# Differentially Altered Metabolic Pathways in the Amygdala of Subjects with Schizophrenia, Bipolar Disorder and Major Depressive Disorder

**DOI:** 10.1101/2024.04.17.24305854

**Authors:** Xiaolu Zhang, Jake Valeri, Mahmoud A. Eladawi, Barbara Gisabella, Michael R. Garrett, Eric J Vallender, Robert McCullumsmith, Harry Pantazopoulos, Sinead M. O’Donovan

**Author notes:** **Address for correspondence:** Sinead O’Donovan, PhD, Department of Neuroscience, University of Toledo Medical Center, 183 Block Health Science Building, 3000 Transverse Dr., Toledo, OH 43614, Harry Pantazopoulos, PhD, Department of Psychiatry and Human Behavior, University of Mississippi School of Medicine, TRC 407, 2500 North State St, Jackson, MS 39216, USA.

## Abstract

**Background and hypothesis:** A growing number of studies implicate a key role for metabolic processes in psychiatric disorders. Recent studies suggest that ketogenic diet may be therapeutically effective for subgroups of people with schizophrenia (SCZ), bipolar disorder (BPD) and possibly major depressive disorder (MDD). Despite this promise, there is currently limited information regarding brain energy metabolism pathways across these disorders, limiting our understanding of how brain metabolic pathways are altered and who may benefit from ketogenic diets. We conducted gene expression profiling on the amygdala, a key region involved in in the regulation of mood and appetitive behaviors, to test the hypothesis that amygdala metabolic pathways are differentially altered between these disorders.

**Study Design:** We used a cohort of subjects diagnosed with SCZ, BPD or MDD, and non-psychiatrically ill control subjects (n=15/group), together with our bioinformatic 3-pod analysis consisting of full transcriptome pathway analysis, targeted pathway analysis, leading-edge gene analysis and iLINCS perturbagen analysis.

**Study Results:** We identified differential expression of metabolic pathways in each disorder. Subjects with SCZ displayed downregulation of mitochondrial respiration and nucleotide metabolism pathways. In comparison, we observed upregulation of mitochondrial respiration pathways in subjects with MDD, while subjects with BPD displayed enrichment of pathways involved in carbohydrate metabolism. Several pathways associated with brain metabolism including immune system processes and calcium ion transport were also differentially altered between diagnosis groups.

**Conclusion:** Our findings suggest metabolic pathways are differentially altered in the amygdala in these disorders, which may impact approaches for therapeutic strategies.

## Supplementary material for "Differentially Altered Metabolic Pathways in the Amygdala of Subjects with Schizophrenia, Bipolar Disorder and Major Depressive Disorder": Table S1 (part 4 of 5)

### Sheet: CTL_v_MDD (continued)
	SYMBOL	ENSEMBL	baseMean	log2FoldChange	lfcSE	stat	pvalue	padj
ENSG00000168591.16	TMUB2	ENSG00000168591.16	563.426	0.0246108	0.172771	0.142448	0.886726	0.952253
ENSG00000176248.9	ANAPC2	ENSG00000176248.9	383.782	-0.0309112	0.217536	-0.142097	0.887003	0.952253
ENSG00000182366.10	FAM87A	ENSG00000182366.10	26.8672	-0.0818017	0.574062	-0.142496	0.886688	0.952253
ENSG00000257103.8	LSM14A	ENSG00000257103.8	1417.34	0.0258718	0.181813	0.142298	0.886844	0.952253
ENSG00000260878.1	AC104072.1	ENSG00000260878.1	318.082	0.0560672	0.393414	0.142515	0.886674	0.952253
ENSG00000135185.12	TMEM243	ENSG00000135185.12	115.445	-0.0436608	0.307494	-0.141989	0.887089	0.952274
ENSG00000115211.15	EIF2B4	ENSG00000115211.15	410.818	0.0282432	0.199213	0.141773	0.887259	0.952359
ENSG00000184194.5	GPR173	ENSG00000184194.5	530.757	-0.0225045	0.158776	-0.141738	0.887287	0.952359
ENSG00000167770.11	OTUB1	ENSG00000167770.11	2428.09	0.0266206	0.18797	0.141622	0.887379	0.952393
ENSG00000156959.9	LHFPL4	ENSG00000156959.9	963.219	0.0314727	0.222721	0.14131	0.887625	0.952529
ENSG00000213949.10	ITGA1	ENSG00000213949.10	170.814	0.0414817	0.293448	0.14136	0.887586	0.952529
ENSG00000101336.14	HCK	ENSG00000101336.14	43.8558	0.0822345	0.584942	0.140586	0.888197	0.952823
ENSG00000153404.14	PLEKHG4B	ENSG00000153404.14	33.1066	-0.0862176	0.613197	-0.140604	0.888183	0.952823
ENSG00000171530.14	TBCA	ENSG00000171530.14	1315.18	-0.0175003	0.124336	-0.140749	0.888068	0.952823
ENSG00000172531.15	PPP1CA	ENSG00000172531.15	966.444	-0.0239925	0.170532	-0.140692	0.888113	0.952823
ENSG00000198692.10	EIF1AY	ENSG00000198692.10	193.029	-0.403646	2.87101	-0.140594	0.888191	0.952823
ENSG00000111786.9	SRSF9	ENSG00000111786.9	964.503	0.0188309	0.134046	0.14048	0.88828	0.952848
ENSG00000138614.15	INTS14	ENSG00000138614.15	320.931	-0.0225372	0.161027	-0.13996	0.888692	0.953225
ENSG00000112981.5	NME5	ENSG00000112981.5	264.849	-0.0894687	0.640749	-0.139631	0.888951	0.953439
ENSG00000136044.12	APPL2	ENSG00000136044.12	693.353	0.0404788	0.290222	0.139475	0.889074	0.953507
ENSG00000234807.7	LINC01135	ENSG00000234807.7	86.5801	-0.0478237	0.343817	-0.139096	0.889374	0.953764
ENSG00000104976.12	SNAPC2	ENSG00000104976.12	214.925	-0.0306148	0.220538	-0.138819	0.889593	0.953809
ENSG00000188818.12	ZDHHC11	ENSG00000188818.12	187.616	-0.0792034	0.570876	-0.13874	0.889656	0.953809
ENSG00000236197.4	AC002429.2	ENSG00000236197.4	68.4639	-0.079298	0.571459	-0.138764	0.889636	0.953809
ENSG00000247796.3	AC008966.1	ENSG00000247796.3	96.2343	0.0362456	0.261247	0.138741	0.889655	0.953809
ENSG00000154978.13	VOPP1	ENSG00000154978.13	1846.29	0.0172844	0.124667	0.138645	0.889731	0.953826
ENSG00000158113.13	LRRC43	ENSG00000158113.13	34.6036	-0.0595053	0.43063	-0.138182	0.890097	0.954129
ENSG00000267665.2	AC021683.3	ENSG00000267665.2	27.0442	0.076857	0.556389	0.138135	0.890133	0.954129
ENSG00000103423.14	DNAJA3	ENSG00000103423.14	706.492	0.0298234	0.216273	0.137898	0.890321	0.954154
ENSG00000167548.15	KMT2D	ENSG00000167548.15	1045.32	-0.0290205	0.210391	-0.137936	0.890291	0.954154
ENSG00000235513.2	AL035681.1	ENSG00000235513.2	57.6332	-0.0671819	0.487441	-0.137826	0.890378	0.954154
ENSG00000260412.1	AL353746.1	ENSG00000260412.1	213.803	-0.0619699	0.4497	-0.137803	0.890396	0.954154
ENSG00000144120.13	TMEM177	ENSG00000144120.13	159.907	0.0372369	0.270847	0.137483	0.890649	0.954361
ENSG00000149403.12	GRIK4	ENSG00000149403.12	283.288	-0.0318256	0.231809	-0.137292	0.8908	0.954459
ENSG00000008324.11	SS18L2	ENSG00000008324.11	330.771	-0.0314932	0.229754	-0.137073	0.890973	0.954579
ENSG00000213619.10	NDUFS3	ENSG00000213619.10	1470.22	0.0200229	0.146388	0.13678	0.891205	0.954764
ENSG00000136636.13	KCTD3	ENSG00000136636.13	884.65	-0.0322039	0.236074	-0.136414	0.891494	0.95477
ENSG00000138356.14	AOX1	ENSG00000138356.14	32.7458	0.0903637	0.662518	0.136394	0.89151	0.95477
ENSG00000141934.10	PLPP2	ENSG00000141934.10	351.879	-0.0660441	0.484083	-0.136431	0.89148	0.95477
ENSG00000146469.13	VIP	ENSG00000146469.13	359.874	0.0573582	0.420522	0.136398	0.891507	0.95477
ENSG00000260643.2	AC092718.3	ENSG00000260643.2	150.872	-0.0417022	0.305329	-0.136581	0.891362	0.95477
ENSG00000071243.16	ING3	ENSG00000071243.16	149.576	0.0330854	0.242797	0.136268	0.89161	0.954813
ENSG00000185344.14	ATP6V0A2	ENSG00000185344.14	222.525	0.0350378	0.257599	0.136017	0.891808	0.954961
ENSG00000009413.15	REV3L	ENSG00000009413.15	536.241	-0.0254075	0.187431	-0.135557	0.892172	0.954965
ENSG00000065029.15	ZNF76	ENSG00000065029.15	415.369	0.031026	0.22862	0.13571	0.892051	0.954965
ENSG00000126709.15	IFI6	ENSG00000126709.15	1113.05	-0.0535916	0.39469	-0.135781	0.891994	0.954965
ENSG00000130775.16	THEMIS2	ENSG00000130775.16	167.867	-0.0512254	0.377101	-0.13584	0.891948	0.954965
ENSG00000186470.14	BTN3A2	ENSG00000186470.14	171.663	-0.0664068	0.4898	-0.135579	0.892154	0.954965
ENSG00000274536.7	AL034397.3	ENSG00000274536.7	29.9784	0.106077	0.781999	0.135649	0.892099	0.954965
ENSG00000168918.14	INPP5D	ENSG00000168918.14	189.061	0.0622159	0.46007	0.135231	0.892429	0.955176
ENSG00000100888.13	CHD8	ENSG00000100888.13	881.221	-0.0142585	0.105576	-0.135054	0.892569	0.955262
ENSG00000256235.2	SMIM3	ENSG00000256235.2	151.045	-0.0784767	0.582408	-0.134745	0.892813	0.95546
ENSG00000132199.20	ENOSF1	ENSG00000132199.20	357.723	0.0492591	0.36612	0.134544	0.892973	0.955566
ENSG00000104856.14	RELB	ENSG00000104856.14	41.1968	-0.0673458	0.501381	-0.134321	0.893149	0.95566
ENSG00000120051.15	CFAP58	ENSG00000120051.15	23.5	0.07997	0.595545	0.13428	0.893181	0.95566
ENSG00000124688.13	MAD2L1BP	ENSG00000124688.13	227.217	-0.0330732	0.246636	-0.134097	0.893326	0.955672
ENSG00000132388.12	UBE2G1	ENSG00000132388.12	748.12	-0.0230617	0.172064	-0.13403	0.893379	0.955672
ENSG00000169925.17	BRD3	ENSG00000169925.17	765.056	-0.0303522	0.226644	-0.13392	0.893465	0.955672
ENSG00000172046.19	USP19	ENSG00000172046.19	535.187	0.0215084	0.160716	0.133829	0.893538	0.955672
ENSG00000185950.9	IRS2	ENSG00000185950.9	1278.61	-0.0250687	0.187344	-0.133811	0.893552	0.955672
ENSG00000197322.4	C17orf102	ENSG00000197322.4	52.081	0.0627456	0.468463	0.133939	0.893451	0.955672
ENSG00000077097.15	TOP2B	ENSG00000077097.15	2433.3	-0.028908	0.216478	-0.133538	0.893768	0.955775
ENSG00000168286.3	THAP11	ENSG00000168286.3	435.173	0.0258545	0.193596	0.133549	0.893759	0.955775
ENSG00000005469.11	CROT	ENSG00000005469.11	164.258	-0.03174	0.239142	-0.132724	0.894411	0.955851
ENSG00000075292.19	ZNF638	ENSG00000075292.19	2127.1	-0.0211472	0.158862	-0.133117	0.894101	0.955851
ENSG00000087301.9	TXNDC16	ENSG00000087301.9	326.885	0.0377666	0.28431	0.132836	0.894323	0.955851
ENSG00000130347.13	RTN4IP1	ENSG00000130347.13	110.777	-0.0386018	0.291134	-0.132591	0.894517	0.955851
ENSG00000135547.9	HEY2	ENSG00000135547.9	140.685	-0.0554101	0.416503	-0.133037	0.894164	0.955851
ENSG00000142751.15	GPN2	ENSG00000142751.15	535.47	0.0173186	0.130405	0.132807	0.894346	0.955851
ENSG00000162999.13	DUSP19	ENSG00000162999.13	127.438	0.0551357	0.414946	0.132874	0.894293	0.955851
ENSG00000165655.17	ZNF503	ENSG00000165655.17	106.752	0.049503	0.373095	0.132682	0.894445	0.955851
ENSG00000173064.13	HECTD4	ENSG00000173064.13	1819.95	0.0327449	0.247201	0.132462	0.894619	0.955851
ENSG00000224597.10	SVIL-AS1	ENSG00000224597.10	244.334	0.0362592	0.273374	0.132636	0.894481	0.955851
ENSG00000225756.1	DBH-AS1	ENSG00000225756.1	36.4142	0.0608483	0.457286	0.133064	0.894143	0.955851
ENSG00000228486.10	C2orf92	ENSG00000228486.10	54.3248	0.0739431	0.55677	0.132807	0.894346	0.955851
ENSG00000263266.2	RPS7P1	ENSG00000263266.2	359.225	0.0455814	0.344077	0.132475	0.894609	0.955851
ENSG00000198464.14	ZNF480	ENSG00000198464.14	116.112	-0.0466213	0.352241	-0.132356	0.894703	0.955877
ENSG00000122644.13	ARL4A	ENSG00000122644.13	450.836	-0.0384357	0.290954	-0.132102	0.894903	0.95597
ENSG00000164683.17	HEY1	ENSG00000164683.17	689.33	-0.0266422	0.201691	-0.132094	0.89491	0.95597
ENSG00000168824.14	NSG1	ENSG00000168824.14	1118.61	-0.0494161	0.374366	-0.132	0.894985	0.955986
ENSG00000150756.14	FAM173B	ENSG00000150756.14	208.532	0.027151	0.206075	0.131753	0.895179	0.95613
ENSG00000236824.2	BCYRN1	ENSG00000236824.2	14587.7	0.0837655	0.637822	0.13133	0.895514	0.956423
ENSG00000171806.12	METTL18	ENSG00000171806.12	55.2537	-0.0587408	0.447992	-0.13112	0.89568	0.956537
ENSG00000143158.11	MPC2	ENSG00000143158.11	1430.06	-0.0328846	0.251815	-0.13059	0.896099	0.956862
ENSG00000203805.10	PLPP4	ENSG00000203805.10	127.693	-0.0462414	0.354116	-0.130583	0.896105	0.956862
ENSG00000147059.8	SPIN2A	ENSG00000147059.8	25.1974	-0.0771693	0.591661	-0.130428	0.896228	0.956929
ENSG00000010270.13	STARD3NL	ENSG00000010270.13	739.192	-0.0228006	0.175651	-0.129806	0.89672	0.957334
ENSG00000100335.15	MIEF1	ENSG00000100335.15	636.957	0.0243591	0.18767	0.129797	0.896727	0.957334
ENSG00000169599.12	NFU1	ENSG00000169599.12	414.546	-0.0297901	0.22981	-0.129629	0.89686	0.957411
ENSG00000023287.13	RB1CC1	ENSG00000023287.13	2301.24	-0.0451812	0.349677	-0.129208	0.897193	0.95752
ENSG00000141469.18	SLC14A1	ENSG00000141469.18	533.495	0.0684692	0.530274	0.129121	0.897262	0.95752
ENSG00000142599.19	RERE	ENSG00000142599.19	2105.97	0.0176618	0.136712	0.12919	0.897208	0.95752
ENSG00000167258.14	CDK12	ENSG00000167258.14	272.699	-0.0332889	0.257718	-0.129168	0.897225	0.95752
ENSG00000169919.17	GUSB	ENSG00000169919.17	260.165	-0.0430551	0.333324	-0.129169	0.897224	0.95752
ENSG00000182923.17	CEP63	ENSG00000182923.17	378.145	0.0256613	0.199022	0.128937	0.897407	0.957547
ENSG00000196689.12	TRPV1	ENSG00000196689.12	182.751	0.0510528	0.395952	0.128937	0.897408	0.957547
ENSG00000174996.11	KLC2	ENSG00000174996.11	1569.64	-0.0289265	0.224695	-0.128737	0.897566	0.957652
ENSG00000096080.11	MRPS18A	ENSG00000096080.11	463.122	0.0299414	0.232788	0.128621	0.897658	0.957686
ENSG00000103855.18	CD276	ENSG00000103855.18	268.712	-0.0415499	0.324177	-0.12817	0.898014	0.958002
ENSG00000148187.18	MRRF	ENSG00000148187.18	282.727	0.022133	0.172799	0.128085	0.898082	0.95801
ENSG00000142396.10	ERVK3-1	ENSG00000142396.10	645.942	0.019727	0.15422	0.127915	0.898216	0.95809
ENSG00000140474.14	ULK3	ENSG00000140474.14	954.306	0.0312476	0.244909	0.127588	0.898475	0.958301
ENSG00000102898.12	NUTF2	ENSG00000102898.12	1910.46	0.0181131	0.142368	0.127228	0.89876	0.95832
ENSG00000144401.14	METTL21A	ENSG00000144401.14	220.456	0.0313286	0.246466	0.127111	0.898853	0.95832
ENSG00000146859.6	TMEM140	ENSG00000146859.6	122.663	0.052431	0.412342	0.127154	0.898818	0.95832
ENSG00000151466.12	SCLT1	ENSG00000151466.12	145.392	-0.0268368	0.210515	-0.127482	0.898559	0.95832
ENSG00000154582.16	ELOC	ENSG00000154582.16	971.639	-0.0215367	0.16933	-0.127188	0.898792	0.95832
ENSG00000204314.12	PRRT1	ENSG00000204314.12	1620.29	-0.0314747	0.247619	-0.127109	0.898854	0.95832
ENSG00000088992.18	TESC	ENSG00000088992.18	355.98	0.0337675	0.266865	0.126534	0.899309	0.958614
ENSG00000115541.11	HSPE1	ENSG00000115541.11	1379.78	0.0269257	0.212614	0.126641	0.899224	0.958614
ENSG00000197901.11	SLC22A6	ENSG00000197901.11	49.8152	0.08231	0.650259	0.12658	0.899273	0.958614
ENSG00000065970.9	FOXJ2	ENSG00000065970.9	387.982	0.0244151	0.193361	0.126267	0.899521	0.958661
ENSG00000112130.17	RNF8	ENSG00000112130.17	437.717	0.0277137	0.219911	0.126022	0.899714	0.958661
ENSG00000130307.12	USHBP1	ENSG00000130307.12	60.2685	-0.0943917	0.748631	-0.126086	0.899664	0.958661
ENSG00000168944.15	CEP120	ENSG00000168944.15	233.208	-0.0374257	0.296775	-0.126108	0.899646	0.958661
ENSG00000171121.16	KCNMB3	ENSG00000171121.16	27.0847	0.0637113	0.50543	0.126054	0.899689	0.958661
ENSG00000235026.6	DPP10-AS1	ENSG00000235026.6	127.439	0.0433235	0.342815	0.126376	0.899434	0.958661
ENSG00000250251.6	PKD1P6	ENSG00000250251.6	108.095	0.0585961	0.466041	0.125732	0.899944	0.958842
ENSG00000108592.17	FTSJ3	ENSG00000108592.17	306.095	0.029887	0.238554	0.125284	0.900299	0.959026
ENSG00000136819.15	C9orf78	ENSG00000136819.15	1294.02	-0.0185881	0.148457	-0.125209	0.900358	0.959026
ENSG00000185291.12	IL3RA	ENSG00000185291.12	27.9001	0.0670324	0.534978	0.125299	0.900286	0.959026
ENSG00000270800.3	RPS10-NUDT3	ENSG00000270800.3	53.4591	-0.0778387	0.62119	-0.125306	0.900281	0.959026
ENSG00000139651.11	ZNF740	ENSG00000139651.11	489.007	0.025526	0.204732	0.12468	0.900777	0.959374
ENSG00000149177.13	PTPRJ	ENSG00000149177.13	810.626	0.0204727	0.164248	0.124645	0.900805	0.959374
ENSG00000122359.18	ANXA11	ENSG00000122359.18	1841.15	0.0256592	0.206066	0.124519	0.900904	0.959416
ENSG00000100445.17	SDR39U1	ENSG00000100445.17	777.098	-0.0246503	0.198583	-0.124131	0.901212	0.959441
ENSG00000120656.11	TAF12	ENSG00000120656.11	223.828	0.028565	0.22999	0.124201	0.901156	0.959441
ENSG00000144278.15	GALNT13	ENSG00000144278.15	504.957	-0.0267148	0.21565	-0.12388	0.90141	0.959441
ENSG00000145506.14	NKD2	ENSG00000145506.14	70.3892	0.0617087	0.496487	0.124291	0.901085	0.959441
ENSG00000157103.12	SLC6A1	ENSG00000157103.12	5531.71	0.0265985	0.214497	0.124004	0.901312	0.959441
ENSG00000158270.12	COLEC12	ENSG00000158270.12	415.825	0.0487224	0.392627	0.124093	0.901241	0.959441
ENSG00000188629.12	ZNF177	ENSG00000188629.12	165.017	-0.0448026	0.361613	-0.123896	0.901397	0.959441
ENSG00000198169.9	ZNF251	ENSG00000198169.9	318.75	-0.0339111	0.272891	-0.124266	0.901105	0.959441
ENSG00000107020.10	PLGRKT	ENSG00000107020.10	87.052	0.0370169	0.299219	0.123712	0.901544	0.959455
ENSG00000204406.13	MBD5	ENSG00000204406.13	369.08	-0.0376537	0.30427	-0.123751	0.901513	0.959455
ENSG00000074211.14	PPP2R2C	ENSG00000074211.14	5308.09	0.0258564	0.209446	0.123452	0.90175	0.95961
ENSG00000181409.14	AATK	ENSG00000181409.14	2625.04	0.0491739	0.398753	0.123319	0.901854	0.959658
ENSG00000100227.18	POLDIP3	ENSG00000100227.18	1092.44	0.024284	0.19708	0.123219	0.901934	0.959678
ENSG00000101160.14	CTSZ	ENSG00000101160.14	646.144	-0.0330888	0.269344	-0.12285	0.902226	0.959809
ENSG00000137992.14	DBT	ENSG00000137992.14	508.216	-0.0331846	0.269833	-0.122982	0.902121	0.959809
ENSG00000160991.16	ORAI2	ENSG00000160991.16	1232.49	-0.0278659	0.226856	-0.122835	0.902237	0.959809
ENSG00000101040.19	ZMYND8	ENSG00000101040.19	1082.28	-0.0255851	0.208863	-0.122497	0.902505	0.959961
ENSG00000112378.12	PERP	ENSG00000112378.12	124.436	0.0557688	0.455253	0.122501	0.902503	0.959961
ENSG00000121064.12	SCPEP1	ENSG00000121064.12	479.362	-0.0278658	0.227828	-0.12231	0.902653	0.959961
ENSG00000167528.12	ZNF641	ENSG00000167528.12	341.23	-0.0274995	0.224739	-0.122362	0.902612	0.959961
ENSG00000245526.11	LINC00461	ENSG00000245526.11	979.687	-0.0302585	0.247463	-0.122275	0.902681	0.959961
ENSG00000129521.14	EGLN3	ENSG00000129521.14	713.259	0.0323904	0.265173	0.122148	0.902782	0.960004
ENSG00000043143.20	JADE2	ENSG00000043143.20	818.955	0.0336642	0.276349	0.121817	0.903044	0.960181
ENSG00000231205.11	ZNF826P	ENSG00000231205.11	69.1113	-0.0447486	0.367437	-0.121786	0.903069	0.960181
ENSG00000118194.20	TNNT2	ENSG00000118194.20	54.7884	-0.071329	0.586159	-0.121689	0.903146	0.960198
ENSG00000109046.15	WSB1	ENSG00000109046.15	2130.68	-0.0449544	0.370152	-0.121449	0.903336	0.960326
ENSG00000183763.9	TRAIP	ENSG00000183763.9	33.5916	-0.0683011	0.562684	-0.121385	0.903386	0.960326
ENSG00000011485.15	PPP5C	ENSG00000011485.15	974.3	-0.0201487	0.166302	-0.121158	0.903566	0.960389
ENSG00000203791.15	EEF1AKMT2	ENSG00000203791.15	303.318	-0.0288265	0.237798	-0.121222	0.903515	0.960389
ENSG00000111145.8	ELK3	ENSG00000111145.8	110.642	-0.0423286	0.349848	-0.120992	0.903698	0.960449
ENSG00000187398.12	LUZP2	ENSG00000187398.12	560.826	-0.0377282	0.311973	-0.120934	0.903743	0.960449
ENSG00000104691.15	UBXN8	ENSG00000104691.15	178.482	0.0366604	0.304284	0.120481	0.904102	0.960748
ENSG00000162645.13	GBP2	ENSG00000162645.13	76.387	-0.0778103	0.646122	-0.120427	0.904145	0.960748
ENSG00000171224.9	FAM241B	ENSG00000171224.9	502.097	0.0382035	0.318561	0.119925	0.904542	0.961106
ENSG00000172572.6	PDE3A	ENSG00000172572.6	114.582	-0.0452326	0.377442	-0.11984	0.90461	0.961114
ENSG00000135845.10	PIGC	ENSG00000135845.10	253.405	0.0186434	0.155846	0.119627	0.904779	0.961229
ENSG00000164620.9	RELL2	ENSG00000164620.9	402.483	0.0268546	0.224696	0.119515	0.904867	0.961259
ENSG00000163659.13	TIPARP	ENSG00000163659.13	355.241	-0.0496422	0.416633	-0.119151	0.905156	0.961502
ENSG00000072422.17	RHOBTB1	ENSG00000072422.17	236.593	-0.0363748	0.306001	-0.118871	0.905377	0.961673
ENSG00000115561.16	CHMP3	ENSG00000115561.16	1938.45	0.0299004	0.251946	0.118678	0.905531	0.961708
ENSG00000148690.12	FRA10AC1	ENSG00000148690.12	606.364	0.0401926	0.33862	0.118695	0.905517	0.961708
ENSG00000176155.19	CCDC57	ENSG00000176155.19	251.699	0.0521123	0.439518	0.118567	0.905619	0.961737
ENSG00000105784.15	RUNDC3B	ENSG00000105784.15	435.182	-0.0370131	0.312533	-0.118429	0.905727	0.961789
ENSG00000273841.5	TAF9	ENSG00000273841.5	635.835	0.03632	0.306985	0.118312	0.90582	0.961823
ENSG00000135506.16	OS9	ENSG00000135506.16	1877.05	0.0138256	0.117026	0.118141	0.905956	0.961903
ENSG00000101333.16	PLCB4	ENSG00000101333.16	192.654	0.0236593	0.200585	0.117951	0.906106	0.961999
ENSG00000163565.18	IFI16	ENSG00000163565.18	309.201	-0.0445463	0.378225	-0.117777	0.906244	0.962081
ENSG00000135211.6	TMEM60	ENSG00000135211.6	160.155	0.0429131	0.364717	0.117662	0.906336	0.962114
ENSG00000134323.12	MYCN	ENSG00000134323.12	83.7275	-0.0467764	0.398276	-0.117447	0.906506	0.96223
ENSG00000065135.11	GNAI3	ENSG00000065135.11	477.202	0.0235183	0.200705	0.117178	0.906719	0.962328
ENSG00000196652.11	ZKSCAN5	ENSG00000196652.11	265.163	-0.018747	0.159956	-0.117201	0.906701	0.962328
ENSG00000101844.18	ATG4A	ENSG00000101844.18	114.23	-0.0321604	0.274912	-0.116984	0.906873	0.962365
ENSG00000185933.6	CALHM1	ENSG00000185933.6	54.5446	-0.0851149	0.727783	-0.116951	0.906899	0.962365
ENSG00000273373.1	AL355488.1	ENSG00000273373.1	67.9396	0.0525347	0.449376	0.116906	0.906935	0.962365
ENSG00000064989.13	CALCRL	ENSG00000064989.13	157.975	0.0377892	0.323648	0.11676	0.90705	0.962423
ENSG00000100592.15	DAAM1	ENSG00000100592.15	601.971	-0.0239314	0.205719	-0.11633	0.907391	0.962657
ENSG00000181027.11	FKRP	ENSG00000181027.11	356.251	0.0225232	0.193494	0.116403	0.907334	0.962657
ENSG00000105447.13	GRWD1	ENSG00000105447.13	239.686	0.0252987	0.218018	0.116039	0.907621	0.962764
ENSG00000148204.12	CRB2	ENSG00000148204.12	398.357	-0.0496027	0.427987	-0.115898	0.907734	0.962764
ENSG00000169981.11	ZNF35	ENSG00000169981.11	90.8169	-0.0297411	0.256466	-0.115965	0.90768	0.962764
ENSG00000187626.9	ZKSCAN4	ENSG00000187626.9	78.2859	-0.0350308	0.302172	-0.11593	0.907708	0.962764
ENSG00000187135.7	VSTM2B	ENSG00000187135.7	558.815	-0.0379534	0.32832	-0.115599	0.90797	0.962951
ENSG00000134532.18	SOX5	ENSG00000134532.18	252.755	-0.0407725	0.354891	-0.114888	0.908534	0.963101
ENSG00000143110.11	C1orf162	ENSG00000143110.11	69.9838	-0.0501645	0.435234	-0.115259	0.90824	0.963101
ENSG00000152284.5	TCF7L1	ENSG00000152284.5	108.786	-0.0575257	0.49891	-0.115303	0.908205	0.963101
ENSG00000155275.19	TRMT44	ENSG00000155275.19	75.5706	-0.0346952	0.301836	-0.114947	0.908487	0.963101
ENSG00000167986.13	DDB1	ENSG00000167986.13	3106.46	-0.014582	0.126778	-0.11502	0.908429	0.963101
ENSG00000213139.8	CRYGS	ENSG00000213139.8	54.0887	0.0746003	0.648415	0.11505	0.908405	0.963101
ENSG00000213639.10	PPP1CB	ENSG00000213639.10	3057.23	-0.0375355	0.325908	-0.115172	0.908309	0.963101
ENSG00000111481.10	COPZ1	ENSG00000111481.10	1340.51	-0.0142929	0.125052	-0.114296	0.909003	0.963113
ENSG00000114107.9	CEP70	ENSG00000114107.9	285.435	-0.0239041	0.209621	-0.114035	0.90921	0.963113
ENSG00000135541.21	AHI1	ENSG00000135541.21	664.742	-0.0275545	0.241732	-0.113988	0.909247	0.963113
ENSG00000136715.18	SAP130	ENSG00000136715.18	400.676	-0.0161412	0.140866	-0.114586	0.908774	0.963113
ENSG00000137766.17	UNC13C	ENSG00000137766.17	1207.71	-0.0509757	0.446986	-0.114043	0.909204	0.963113
ENSG00000164442.10	CITED2	ENSG00000164442.10	321.678	-0.0578718	0.507257	-0.114088	0.909168	0.963113
ENSG00000164741.15	DLC1	ENSG00000164741.15	791.44	0.0288873	0.254238	0.113623	0.909537	0.963113
ENSG00000180828.3	BHLHE22	ENSG00000180828.3	482.284	0.0495138	0.434444	0.113971	0.909261	0.963113
ENSG00000185920.15	PTCH1	ENSG00000185920.15	452.773	0.0314254	0.276339	0.11372	0.90946	0.963113
ENSG00000188976.11	NOC2L	ENSG00000188976.11	971.869	-0.0172132	0.151556	-0.113577	0.909573	0.963113
ENSG00000196943.14	NOP9	ENSG00000196943.14	751.402	0.0229956	0.200512	0.114684	0.908695	0.963113
ENSG00000225377.6	NRSN2-AS1	ENSG00000225377.6	83.7841	0.0456952	0.400057	0.114222	0.909062	0.963113
ENSG00000249109.1	AC140125.2	ENSG00000249109.1	77.9984	-0.129871	1.14039	-0.113883	0.90933	0.963113
ENSG00000253738.2	OTUD6B-AS1	ENSG00000253738.2	951.422	0.0275757	0.242199	0.113855	0.909352	0.963113
ENSG00000256612.7	CYP2B7P	ENSG00000256612.7	39.9547	0.0539103	0.470461	0.11459	0.90877	0.963113
ENSG00000267053.8	AC012617.1	ENSG00000267053.8	81.0111	-0.0565831	0.496835	-0.113887	0.909327	0.963113
ENSG00000268043.7	NBPF12	ENSG00000268043.7	336.325	-0.0295485	0.259772	-0.113748	0.909438	0.963113
ENSG00000113732.9	ATP6V0E1	ENSG00000113732.9	763.453	-0.0273785	0.241552	-0.113344	0.909758	0.963245
ENSG00000162407.9	PLPP3	ENSG00000162407.9	2628.44	0.0433058	0.382846	0.113116	0.909939	0.963372
ENSG00000111875.8	ASF1A	ENSG00000111875.8	362.483	0.0297588	0.263763	0.112824	0.91017	0.963489
ENSG00000173376.14	NDNF	ENSG00000173376.14	39.7717	-0.0770294	0.682694	-0.112832	0.910164	0.963489
ENSG00000110171.20	TRIM3	ENSG00000110171.20	580.92	0.0242737	0.21561	0.112581	0.910362	0.963565
ENSG00000151502.11	VPS26B	ENSG00000151502.11	2129.24	0.0209688	0.186165	0.112636	0.910319	0.963565
ENSG00000254154.8	CRYZL2P-SEC16B	ENSG00000254154.8	35.6643	-0.0842847	0.749323	-0.112481	0.910442	0.963585
ENSG00000078018.19	MAP2	ENSG00000078018.19	17468.9	-0.0463111	0.413282	-0.112057	0.910778	0.963749
ENSG00000119401.10	TRIM32	ENSG00000119401.10	197.158	-0.0426191	0.380178	-0.112103	0.910742	0.963749
ENSG00000124615.20	MOCS1	ENSG00000124615.20	350.95	0.0319167	0.284825	0.112057	0.910778	0.963749
ENSG00000151500.15	THYN1	ENSG00000151500.15	922.29	-0.0199236	0.178164	-0.111828	0.91096	0.963877
ENSG00000135763.10	URB2	ENSG00000135763.10	93.6075	-0.0300645	0.269037	-0.111749	0.911023	0.96388
ENSG00000081913.14	PHLPP1	ENSG00000081913.14	1749.73	-0.0360787	0.323198	-0.11163	0.911116	0.963915
ENSG00000134817.10	APLNR	ENSG00000134817.10	1103.56	0.0517789	0.465733	0.111177	0.911476	0.963959
ENSG00000138172.11	CALHM2	ENSG00000138172.11	110.458	0.0415803	0.373942	0.111195	0.911462	0.963959
ENSG00000148516.21	ZEB1	ENSG00000148516.21	1037.31	0.0333689	0.300028	0.111219	0.911442	0.963959
ENSG00000165091.17	TMC1	ENSG00000165091.17	27.71	0.0564965	0.506882	0.111459	0.911252	0.963959
ENSG00000165724.6	ZMYND19	ENSG00000165724.6	328.02	0.022366	0.201279	0.111119	0.911522	0.963959
ENSG00000239713.9	APOBEC3G	ENSG00000239713.9	48.4892	-0.0587387	0.528575	-0.111127	0.911516	0.963959
ENSG00000259158.4	ADAM20P1	ENSG00000259158.4	29.2303	-0.0756938	0.681775	-0.111025	0.911597	0.963975
ENSG00000012817.15	KDM5D	ENSG00000012817.15	329.451	0.289984	2.6183	0.110753	0.911812	0.964139
ENSG00000121361.5	KCNJ8	ENSG00000121361.5	111.847	0.0378037	0.34192	0.110563	0.911963	0.964234
ENSG00000090316.16	MAEA	ENSG00000090316.16	777.515	0.0185878	0.168418	0.110367	0.912118	0.964334
ENSG00000116761.12	CTH	ENSG00000116761.12	74.9741	0.0460163	0.417362	0.110255	0.912207	0.964364
ENSG00000177879.16	AP3S1	ENSG00000177879.16	1455	-0.0198358	0.180241	-0.110052	0.912368	0.964409
ENSG00000205189.12	ZBTB10	ENSG00000205189.12	300.691	-0.0314807	0.286061	-0.110049	0.912371	0.964409
ENSG00000117425.14	PTCH2	ENSG00000117425.14	136.136	0.0439869	0.401021	0.109687	0.912657	0.964562
ENSG00000136936.10	XPA	ENSG00000136936.10	281.723	-0.0240162	0.21905	-0.109638	0.912697	0.964562
ENSG00000176597.12	B3GNT5	ENSG00000176597.12	59.6199	0.0688239	0.626868	0.10979	0.912576	0.964562
ENSG00000285331.2	AC010999.3	ENSG00000285331.2	102.671	0.0303292	0.276961	0.109507	0.9128	0.964607
ENSG00000113648.16	H2AFY	ENSG00000113648.16	1626	0.0158342	0.144901	0.109276	0.912984	0.964673
ENSG00000231187.3	AL356056.2	ENSG00000231187.3	267.766	-0.0578445	0.52922	-0.109301	0.912963	0.964673
ENSG00000011478.12	QPCTL	ENSG00000011478.12	141.884	0.027602	0.252813	0.109179	0.91306	0.964688
ENSG00000132522.16	GPS2	ENSG00000132522.16	702.84	0.0280578	0.257342	0.109029	0.913179	0.964688
ENSG00000177981.11	ASB8	ENSG00000177981.11	615.286	0.0230248	0.211092	0.109075	0.913143	0.964688
ENSG00000196693.15	ZNF33B	ENSG00000196693.15	415.431	0.0306094	0.281107	0.108889	0.913291	0.964742
ENSG00000108932.12	SLC16A6	ENSG00000108932.12	117.418	-0.0664572	0.614685	-0.108116	0.913904	0.965134
ENSG00000173821.19	RNF213	ENSG00000173821.19	747.466	0.0344709	0.31857	0.108205	0.913833	0.965134
ENSG00000179673.5	RPRML	ENSG00000179673.5	78.3769	0.0678994	0.627835	0.108148	0.913878	0.965134
ENSG00000273312.2	AL121749.1	ENSG00000273312.2	37.0545	0.0392108	0.362469	0.108177	0.913855	0.965134
ENSG00000273045.6	C2orf15	ENSG00000273045.6	35.0603	0.0570401	0.528762	0.107875	0.914095	0.965272
ENSG00000049246.14	PER3	ENSG00000049246.14	671.901	0.0199373	0.185516	0.107469	0.914417	0.965355
ENSG00000100109.17	TFIP11	ENSG00000100109.17	362.346	0.0162174	0.150895	0.107474	0.914413	0.965355
ENSG00000255182.2	AC084125.2	ENSG00000255182.2	29.4071	0.0477558	0.444112	0.107531	0.914368	0.965355
ENSG00000260404.3	AC110079.1	ENSG00000260404.3	50.8679	0.042334	0.393098	0.107693	0.914239	0.965355
ENSG00000135218.19	CD36	ENSG00000135218.19	84.6629	-0.085168	0.794121	-0.107248	0.914592	0.965364
ENSG00000137094.14	DNAJB5	ENSG00000137094.14	674.964	-0.0310153	0.28944	-0.107156	0.914665	0.965364
ENSG00000137558.9	PI15	ENSG00000137558.9	37.2426	0.0753551	0.703245	0.107154	0.914667	0.965364
ENSG00000138036.18	DYNC2LI1	ENSG00000138036.18	341.129	0.0261966	0.244076	0.10733	0.914527	0.965364
ENSG00000213397.10	HAUS7	ENSG00000213397.10	333.761	0.0405347	0.378657	0.107049	0.91475	0.965388
ENSG00000196417.13	ZNF765	ENSG00000196417.13	110.229	-0.0290294	0.271844	-0.106787	0.914958	0.965543
ENSG00000151414.15	NEK7	ENSG00000151414.15	836.666	0.0424288	0.398399	0.106498	0.915187	0.965593
ENSG00000168476.12	REEP4	ENSG00000168476.12	50.9131	0.0585356	0.549411	0.106542	0.915152	0.965593
ENSG00000285966.1		ENSG00000285966.1	51.92	-0.0473726	0.444573	-0.106557	0.91514	0.965593
ENSG00000167460.17	TPM4	ENSG00000167460.17	2443.48	0.0225051	0.212086	0.106113	0.915493	0.965852
ENSG00000006047.13	YBX2	ENSG00000006047.13	36.9946	-0.0608649	0.575764	-0.105712	0.915811	0.965868
ENSG00000087494.16	PTHLH	ENSG00000087494.16	137.62	0.0366385	0.346563	0.10572	0.915805	0.965868
ENSG00000167766.18	ZNF83	ENSG00000167766.18	738.982	0.0377964	0.357513	0.10572	0.915804	0.965868
ENSG00000168243.11	GNG4	ENSG00000168243.11	1382.35	0.0303592	0.287107	0.105742	0.915787	0.965868
ENSG00000241553.12	ARPC4	ENSG00000241553.12	2331.84	0.0182475	0.172517	0.105772	0.915763	0.965868
ENSG00000070950.10	RAD18	ENSG00000070950.10	95.4279	0.0356057	0.337918	0.105368	0.916084	0.966029
ENSG00000154146.13	NRGN	ENSG00000154146.13	15316.8	0.0337381	0.320198	0.105366	0.916085	0.966029
ENSG00000163001.11	CFAP36	ENSG00000163001.11	1535.64	-0.0246586	0.23454	-0.105136	0.916268	0.966035
ENSG00000179859.9	RNF227	ENSG00000179859.9	133.027	0.0216164	0.205615	0.10513	0.916272	0.966035
ENSG00000183281.14	PLGLB1	ENSG00000183281.14	105.126	0.0638892	0.607069	0.105242	0.916184	0.966035
ENSG00000028528.15	SNX1	ENSG00000028528.15	1604.22	-0.0201537	0.19192	-0.105011	0.916367	0.966071
ENSG00000100473.18	COCH	ENSG00000100473.18	156.37	-0.0532399	0.509159	-0.104564	0.916722	0.966115
ENSG00000112992.18	NNT	ENSG00000112992.18	1077.15	0.0296022	0.28398	0.104241	0.916978	0.966115
ENSG00000142046.15	TMEM91	ENSG00000142046.15	214.422	-0.0359487	0.344258	-0.104424	0.916833	0.966115
ENSG00000152953.13	STK32B	ENSG00000152953.13	101.901	-0.0397649	0.381642	-0.104194	0.917015	0.966115
ENSG00000170542.6	SERPINB9	ENSG00000170542.6	202.509	-0.0306802	0.293307	-0.104601	0.916693	0.966115
ENSG00000174032.17	SLC25A30	ENSG00000174032.17	177.601	-0.0439863	0.419977	-0.104735	0.916586	0.966115
ENSG00000232000.3	CLCN3P1	ENSG00000232000.3	22.7357	-0.0557902	0.534779	-0.104324	0.916912	0.966115
ENSG00000243725.7	TTC4	ENSG00000243725.7	437.463	0.0212607	0.203532	0.104459	0.916805	0.966115
ENSG00000246067.8	RAB30-AS1	ENSG00000246067.8	117.938	-0.0283359	0.270703	-0.104675	0.916633	0.966115
ENSG00000288075.1		ENSG00000288075.1	103.349	0.056692	0.543194	0.104368	0.916878	0.966115
ENSG00000140848.17	CPNE2	ENSG00000140848.17	883.364	-0.0277413	0.266795	-0.10398	0.917185	0.966231
ENSG00000112983.17	BRD8	ENSG00000112983.17	806.805	-0.0138422	0.133334	-0.103815	0.917316	0.966304
ENSG00000234420.7	ZNF37BP	ENSG00000234420.7	702.797	0.020103	0.194196	0.103519	0.917551	0.966488
ENSG00000187730.9	GABRD	ENSG00000187730.9	941.231	0.0343862	0.333091	0.103233	0.917778	0.966663
ENSG00000063244.12	U2AF2	ENSG00000063244.12	1344.93	-0.0140433	0.136267	-0.103057	0.917918	0.966735
ENSG00000185615.15	PDIA2	ENSG00000185615.15	233.62	-0.0475845	0.462163	-0.10296	0.917994	0.966735
ENSG00000272899.4	AC025594.2	ENSG00000272899.4	165.925	-0.0395656	0.384439	-0.102918	0.918028	0.966735
ENSG00000204789.4	ZNF204P	ENSG00000204789.4	920.188	-0.0413037	0.402382	-0.102648	0.918242	0.966897
ENSG00000176681.14	LRRC37A	ENSG00000176681.14	68.4935	0.121153	1.18207	0.102492	0.918366	0.966963
ENSG00000135241.17	PNPLA8	ENSG00000135241.17	1013.93	0.0286965	0.280738	0.102218	0.918584	0.967064
ENSG00000205771.6	CATSPER2P1	ENSG00000205771.6	32.3992	0.0709161	0.693499	0.102258	0.918552	0.967064
ENSG00000060558.4	GNA15	ENSG00000060558.4	81.8485	-0.0437959	0.431817	-0.101422	0.919215	0.967101
ENSG00000064607.17	SUGP2	ENSG00000064607.17	2349.26	0.0140261	0.137849	0.10175	0.918955	0.967101
ENSG00000089723.10	OTUB2	ENSG00000089723.10	98.0862	-0.0417376	0.413515	-0.100934	0.919603	0.967101
ENSG00000108798.9	ABI3	ENSG00000108798.9	29.1082	0.0746364	0.731561	0.102024	0.918738	0.967101
ENSG00000110786.18	PTPN5	ENSG00000110786.18	1810.78	-0.0319885	0.31639	-0.101104	0.919468	0.967101
ENSG00000114388.14	NPRL2	ENSG00000114388.14	348.684	0.0213903	0.211403	0.101182	0.919406	0.967101
ENSG00000117480.16	FAAH	ENSG00000117480.16	631.114	0.0276196	0.272174	0.101478	0.919171	0.967101
ENSG00000131480.9	AOC2	ENSG00000131480.9	29.4266	0.0652231	0.646553	0.100878	0.919647	0.967101
ENSG00000142657.21	PGD	ENSG00000142657.21	1173.97	0.014989	0.148367	0.101027	0.919529	0.967101
ENSG00000152782.16	PANK1	ENSG00000152782.16	161.648	-0.0398963	0.392828	-0.101562	0.919105	0.967101
ENSG00000161277.11	THAP8	ENSG00000161277.11	123.597	-0.0318116	0.312224	-0.101887	0.918846	0.967101
ENSG00000164253.14	WDR41	ENSG00000164253.14	592.515	-0.019447	0.191666	-0.101463	0.919183	0.967101
ENSG00000186615.11	KTN1-AS1	ENSG00000186615.11	30.3248	0.0528912	0.520736	0.10157	0.919098	0.967101
ENSG00000224470.8	ATXN1L	ENSG00000224470.8	622.059	-0.0228851	0.226125	-0.101205	0.919388	0.967101
ENSG00000232040.4	ZBED9	ENSG00000232040.4	40.5817	-0.0607735	0.60247	-0.100874	0.91965	0.967101
ENSG00000274471.2	AC242376.2	ENSG00000274471.2	147.313	0.071049	0.701585	0.101269	0.919337	0.967101
ENSG00000279529.1	AC008764.8	ENSG00000279529.1	32.1567	-0.0603032	0.592431	-0.10179	0.918924	0.967101
ENSG00000157741.15	UBN2	ENSG00000157741.15	482.344	-0.0255623	0.254259	-0.100537	0.919918	0.967255
ENSG00000162951.11	LRRTM1	ENSG00000162951.11	431.365	-0.0284235	0.282623	-0.10057	0.919892	0.967255
ENSG00000132670.20	PTPRA	ENSG00000132670.20	4253.09	0.0179557	0.178939	0.100345	0.92007	0.967351
ENSG00000166387.13	PPFIBP2	ENSG00000166387.13	315.941	0.0436887	0.435997	0.100204	0.920182	0.967405
ENSG00000179813.7	FAM216B	ENSG00000179813.7	30.494	0.0912888	0.912327	0.100061	0.920296	0.967461
ENSG00000137574.11	TGS1	ENSG00000137574.11	142.586	0.0351793	0.352518	0.0997944	0.920508	0.96762
ENSG00000267080.6	ASB16-AS1	ENSG00000267080.6	65.9325	-0.0444155	0.446289	-0.0995218	0.920724	0.967783
ENSG00000162980.17	ARL5A	ENSG00000162980.17	456.347	-0.0397154	0.400063	-0.099273	0.920921	0.967906
ENSG00000272871.1	AL159169.2	ENSG00000272871.1	62.5183	0.0449336	0.45286	0.0992217	0.920962	0.967906
ENSG00000143590.14	EFNA3	ENSG00000143590.14	457.16	0.0332426	0.33677	0.09871	0.921369	0.96795
ENSG00000165617.14	DACT1	ENSG00000165617.14	286.437	-0.044394	0.449277	-0.0988121	0.921287	0.96795
ENSG00000173947.14	PIFO	ENSG00000173947.14	186.718	-0.0417946	0.4227	-0.0988753	0.921237	0.96795
ENSG00000197329.12	PELI1	ENSG00000197329.12	414.001	0.0264457	0.267274	0.0989459	0.921181	0.96795
ENSG00000272145.1	NFYC-AS1	ENSG00000272145.1	24.6719	0.0618312	0.625788	0.0988054	0.921293	0.96795
ENSG00000273154.3	AL121845.3	ENSG00000273154.3	110.085	-0.057194	0.579049	-0.0987721	0.921319	0.96795
ENSG00000114670.14	NEK11	ENSG00000114670.14	217.477	0.0234674	0.237952	0.0986225	0.921438	0.967959
ENSG00000176728.9	TTTY14	ENSG00000176728.9	103.393	0.255882	2.60786	0.0981192	0.921838	0.968315
ENSG00000153391.15	INO80C	ENSG00000153391.15	183.745	0.0243063	0.248126	0.0979593	0.921965	0.968385
ENSG00000140463.14	BBS4	ENSG00000140463.14	351.628	-0.0196801	0.20111	-0.0978573	0.922046	0.968406
ENSG00000115884.11	SDC1	ENSG00000115884.11	32.1932	0.0501563	0.513423	0.09769	0.922178	0.968482
ENSG00000267034.1	AC010980.2	ENSG00000267034.1	146.925	0.0519664	0.535083	0.0971185	0.922632	0.968895
ENSG00000224660.2	SH3BP5-AS1	ENSG00000224660.2	94.8047	0.0440455	0.454065	0.0970026	0.922724	0.968927
ENSG00000125450.11	NUP85	ENSG00000125450.11	223.661	0.025747	0.267379	0.0962941	0.923287	0.969454
ENSG00000259976.3	AC093010.3	ENSG00000259976.3	882.959	0.0344835	0.358644	0.0961498	0.923402	0.969511
ENSG00000145945.7	FAM50B	ENSG00000145945.7	357.212	0.0207189	0.216041	0.0959025	0.923598	0.969653
ENSG00000079841.18	RIMS1	ENSG00000079841.18	1698.09	0.0319511	0.334976	0.0953832	0.92401	0.969815
ENSG00000142347.19	MYO1F	ENSG00000142347.19	77.5222	-0.048302	0.50712	-0.0952476	0.924118	0.969815
ENSG00000152661.9	GJA1	ENSG00000152661.9	5659.97	0.038504	0.404701	0.0951418	0.924202	0.969815
ENSG00000166401.15	SERPINB8	ENSG00000166401.15	73.7078	-0.0372822	0.392999	-0.094866	0.924421	0.969815
ENSG00000168807.16	SNTB2	ENSG00000168807.16	293.393	0.0282596	0.297438	0.0950099	0.924307	0.969815
ENSG00000176095.12	IP6K1	ENSG00000176095.12	1675.46	0.0147324	0.15521	0.094919	0.924379	0.969815
ENSG00000180035.12	ZNF48	ENSG00000180035.12	256.417	-0.0217393	0.228445	-0.0951623	0.924186	0.969815
ENSG00000197479.7	PCDHB11	ENSG00000197479.7	26.9403	0.0596975	0.624327	0.0956189	0.923823	0.969815
ENSG00000198046.12	ZNF667	ENSG00000198046.12	588.599	0.0263095	0.276595	0.0951191	0.92422	0.969815
ENSG00000216285.5	AC078819.1	ENSG00000216285.5	54.4002	0.0828825	0.869932	0.0952747	0.924097	0.969815
ENSG00000273702.1	AC091271.1	ENSG00000273702.1	71.2838	0.0318905	0.335538	0.0950429	0.924281	0.969815
ENSG00000120992.18	LYPLA1	ENSG00000120992.18	202.299	-0.0302963	0.319897	-0.0947064	0.924548	0.969884
ENSG00000122585.8	NPY	ENSG00000122585.8	678.829	-0.0450676	0.476287	-0.0946227	0.924615	0.96989
ENSG00000120324.9	PCDHB10	ENSG00000120324.9	88.5184	0.0369185	0.390836	0.0944603	0.924744	0.969933
ENSG00000182224.12	CYB5D1	ENSG00000182224.12	380.167	0.0210737	0.223324	0.0943635	0.92482	0.969933
ENSG00000233476.3	EEF1A1P6	ENSG00000233476.3	317.548	-0.0340071	0.360471	-0.0943407	0.924839	0.969933
ENSG00000165609.13	NUDT5	ENSG00000165609.13	357.599	0.0162347	0.17226	0.0942451	0.924914	0.969949
ENSG00000106351.13	AGFG2	ENSG00000106351.13	472.272	0.0213729	0.227613	0.0939004	0.925188	0.970045
ENSG00000157429.16	ZNF19	ENSG00000157429.16	53.7603	0.0315308	0.335629	0.0939452	0.925153	0.970045
ENSG00000169239.13	CA5B	ENSG00000169239.13	272.095	-0.0227591	0.24199	-0.0940497	0.92507	0.970045
ENSG00000163704.12	PRRT3	ENSG00000163704.12	373.095	0.0212648	0.226718	0.0937942	0.925273	0.970069
ENSG00000272661.1	AC021097.1	ENSG00000272661.1	38.2327	0.0594825	0.635605	0.0935841	0.92544	0.970181
ENSG00000198680.4	TUSC1	ENSG00000198680.4	252.924	0.0236776	0.253528	0.0933925	0.925592	0.970276
ENSG00000113719.16	ERGIC1	ENSG00000113719.16	1039.99	-0.0132498	0.142069	-0.0932628	0.925695	0.970321
ENSG00000176438.12	SYNE3	ENSG00000176438.12	195.98	0.0418726	0.449897	0.0930717	0.925847	0.970416
ENSG00000013583.10	HEBP1	ENSG00000013583.10	467.754	-0.0138011	0.149178	-0.0925142	0.92629	0.970815
ENSG00000100201.21	DDX17	ENSG00000100201.21	6842.73	0.0222248	0.240625	0.0923626	0.92641	0.970815
ENSG00000213337.9	ANKRD39	ENSG00000213337.9	246.063	0.0206904	0.223929	0.0923974	0.926382	0.970815
ENSG00000107874.11	CUEDC2	ENSG00000107874.11	944.562	0.0173969	0.189451	0.0918284	0.926834	0.970877
ENSG00000118503.15	TNFAIP3	ENSG00000118503.15	53.4599	-0.0509396	0.553403	-0.0920479	0.92666	0.970877
ENSG00000122884.12	P4HA1	ENSG00000122884.12	335.01	-0.0353571	0.384895	-0.0918618	0.926808	0.970877
ENSG00000145741.15	BTF3	ENSG00000145741.15	2475.68	0.0121975	0.132695	0.0919213	0.926761	0.970877
ENSG00000153015.16	CWC27	ENSG00000153015.16	384.713	-0.0212579	0.231261	-0.0919215	0.92676	0.970877
ENSG00000170448.12	NFXL1	ENSG00000170448.12	89.0851	0.0350498	0.380765	0.092051	0.926658	0.970877
ENSG00000163347.6	CLDN1	ENSG00000163347.6	54.6522	0.0443474	0.484416	0.0915483	0.927057	0.971036
ENSG00000205730.6	ITPRIPL2	ENSG00000205730.6	193.817	0.0250151	0.27344	0.0914829	0.927109	0.971036
ENSG00000087338.5	GMCL1	ENSG00000087338.5	221.211	0.0247024	0.27167	0.090928	0.92755	0.97107
ENSG00000115594.12	IL1R1	ENSG00000115594.12	95.893	0.0582255	0.638718	0.0911599	0.927366	0.97107
ENSG00000123728.10	RAP2C	ENSG00000123728.10	306.22	0.0341396	0.374926	0.0910568	0.927447	0.97107
ENSG00000126107.15	HECTD3	ENSG00000126107.15	604.626	0.0172046	0.188837	0.0911083	0.927407	0.97107
ENSG00000137221.14	TJAP1	ENSG00000137221.14	600.986	-0.0411485	0.450608	-0.0913177	0.92724	0.97107
ENSG00000142949.17	PTPRF	ENSG00000142949.17	2334.93	-0.0121876	0.133919	-0.0910073	0.927487	0.97107
ENSG00000181195.11	PENK	ENSG00000181195.11	483.601	-0.119811	1.31797	-0.0909062	0.927567	0.97107
ENSG00000061936.9	SFSWAP	ENSG00000061936.9	712.907	-0.0295888	0.326191	-0.0907101	0.927723	0.971105
ENSG00000115616.3	SLC9A2	ENSG00000115616.3	48.5994	-0.040005	0.440658	-0.0907847	0.927664	0.971105
ENSG00000110880.10	CORO1C	ENSG00000110880.10	1509.23	-0.0142623	0.157817	-0.0903723	0.927991	0.971161
ENSG00000147853.17	AK3	ENSG00000147853.17	1011.75	0.0218435	0.24196	0.0902773	0.928067	0.971161
ENSG00000173372.17	C1QA	ENSG00000173372.17	226.596	0.0607976	0.674163	0.0901824	0.928142	0.971161
ENSG00000205611.5	LINC01597	ENSG00000205611.5	44.1463	0.071418	0.790499	0.0903454	0.928013	0.971161
ENSG00000253846.2	PCDHGA10	ENSG00000253846.2	62.7438	0.048978	0.542987	0.0902011	0.928127	0.971161
ENSG00000279042.1	AP005242.4	ENSG00000279042.1	76.0503	0.0625486	0.691188	0.0904943	0.927894	0.971161
ENSG00000103051.19	COG4	ENSG00000103051.19	615.038	0.016455	0.183739	0.0895565	0.92864	0.971299
ENSG00000104626.14	ERI1	ENSG00000104626.14	101.711	0.0245698	0.274017	0.0896654	0.928553	0.971299
ENSG00000105855.10	ITGB8	ENSG00000105855.10	851.142	0.0368265	0.410469	0.0897181	0.928511	0.971299
ENSG00000151617.17	EDNRA	ENSG00000151617.17	58.0003	0.0509477	0.566993	0.0898561	0.928402	0.971299
ENSG00000175906.5	ARL4D	ENSG00000175906.5	255.69	0.0427508	0.476247	0.0897661	0.928473	0.971299
ENSG00000198482.13	ZNF808	ENSG00000198482.13	70.5356	0.0269968	0.301263	0.0896122	0.928595	0.971299
ENSG00000112039.4	FANCE	ENSG00000112039.4	45.3231	0.0395329	0.442115	0.0894175	0.92875	0.971351
ENSG00000105971.15	CAV2	ENSG00000105971.15	164.267	0.0281994	0.316103	0.0892094	0.928915	0.971408
ENSG00000166860.3	ZBTB39	ENSG00000166860.3	109.8	0.0328665	0.368475	0.0891959	0.928926	0.971408
ENSG00000241764.4	AC002467.1	ENSG00000241764.4	59.7575	-0.0417814	0.46895	-0.0890956	0.929006	0.971427
ENSG00000186019.11	AC021092.1	ENSG00000186019.11	142.887	-0.0424008	0.476435	-0.088996	0.929085	0.971446
ENSG00000103528.17	SYT17	ENSG00000103528.17	1064.97	0.0202313	0.228416	0.0885722	0.929422	0.971544
ENSG00000172766.19	NAA16	ENSG00000172766.19	145.257	-0.0282226	0.318478	-0.0886172	0.929386	0.971544
ENSG00000176444.19	CLK2	ENSG00000176444.19	311.803	-0.0219837	0.248	-0.0886442	0.929365	0.971544
ENSG00000280852.2	AC025048.6	ENSG00000280852.2	61.1324	-0.0540438	0.608965	-0.088747	0.929283	0.971544
ENSG00000273142.1	AC073335.2	ENSG00000273142.1	56.3064	-0.0564194	0.638568	-0.088353	0.929596	0.971662
ENSG00000147955.17	SIGMAR1	ENSG00000147955.17	762.899	0.0159543	0.181195	0.0880502	0.929837	0.97185
ENSG00000166428.13	PLD4	ENSG00000166428.13	53.4517	-0.0523073	0.595497	-0.0878381	0.930005	0.971962
ENSG00000286162.2		ENSG00000286162.2	36.3796	0.0395973	0.451523	0.0876973	0.930117	0.972016
ENSG00000205659.10	LIN52	ENSG00000205659.10	292.134	0.0178062	0.203295	0.087588	0.930204	0.972043
ENSG00000184967.7	NOC4L	ENSG00000184967.7	134.67	0.0281213	0.321346	0.0875109	0.930265	0.972043
ENSG00000180817.12	PPA1	ENSG00000180817.12	1871.03	0.0287724	0.329181	0.087406	0.930349	0.972066
ENSG00000108883.13	EFTUD2	ENSG00000108883.13	694.381	-0.0195942	0.227289	-0.0862085	0.931301	0.97236
ENSG00000112293.15	GPLD1	ENSG00000112293.15	176.321	-0.0177949	0.206108	-0.0863377	0.931198	0.97236
ENSG00000129055.12	ANAPC13	ENSG00000129055.12	950.473	-0.0196183	0.226657	-0.0865551	0.931025	0.97236
ENSG00000129347.21	KRI1	ENSG00000129347.21	283.932	-0.0303576	0.35108	-0.0864691	0.931094	0.97236
ENSG00000130177.16	CDC16	ENSG00000130177.16	1044.23	-0.0170628	0.196831	-0.0866877	0.93092	0.97236
ENSG00000139537.11	CCDC65	ENSG00000139537.11	52.3271	-0.0411573	0.475645	-0.0865294	0.931046	0.97236
ENSG00000152234.16	ATP5F1A	ENSG00000152234.16	5833.68	-0.0170207	0.196526	-0.0866079	0.930983	0.97236
ENSG00000154529.14	CNTNAP3B	ENSG00000154529.14	227.133	-0.0335975	0.389575	-0.0862416	0.931274	0.97236
ENSG00000154928.18	EPHB1	ENSG00000154928.18	370.144	-0.0271352	0.313799	-0.086473	0.93109	0.97236
ENSG00000198393.8	ZNF26	ENSG00000198393.8	209.136	0.0212177	0.24418	0.0868938	0.930756	0.97236
ENSG00000244617.2	ASPRV1	ENSG00000244617.2	82.446	0.0371716	0.430739	0.0862972	0.93123	0.97236
ENSG00000240303.8	ACAD11	ENSG00000240303.8	410.057	0.0228628	0.265956	0.0859645	0.931495	0.972499
ENSG00000284512.1	AC092718.8	ENSG00000284512.1	28.6657	-0.0511914	0.59728	-0.0857076	0.931699	0.972648
ENSG00000141622.14	RNF165	ENSG00000141622.14	572.466	-0.0186	0.217787	-0.0854043	0.93194	0.972714
ENSG00000170296.10	GABARAP	ENSG00000170296.10	4729.05	-0.0129361	0.151419	-0.0854322	0.931918	0.972714
ENSG00000179295.17	PTPN11	ENSG00000179295.17	4745.01	-0.0211485	0.247647	-0.085398	0.931945	0.972714
ENSG00000108465.15	CDK5RAP3	ENSG00000108465.15	1146.15	-0.0260988	0.30663	-0.0851152	0.93217	0.972821
ENSG00000122694.16	GLIPR2	ENSG00000122694.16	333.571	-0.0274549	0.322326	-0.0851776	0.93212	0.972821
ENSG00000144559.10	TAMM41	ENSG00000144559.10	114.703	0.0233802	0.275013	0.0850147	0.93225	0.972841
ENSG00000115461.5	IGFBP5	ENSG00000115461.5	1909.77	0.0238744	0.282431	0.0845317	0.932634	0.973178
ENSG00000198835.4	GJC2	ENSG00000198835.4	314.793	0.0389887	0.463463	0.0841248	0.932957	0.973452
ENSG00000101236.17	RNF24	ENSG00000101236.17	741.512	0.0151828	0.180733	0.0840065	0.933051	0.973486
ENSG00000143067.5	ZNF697	ENSG00000143067.5	105.718	-0.0426461	0.510098	-0.0836037	0.933372	0.973622
ENSG00000164619.10	BMPER	ENSG00000164619.10	165.637	-0.0357969	0.428312	-0.0835767	0.933393	0.973622
ENSG00000198715.13	GLMP	ENSG00000198715.13	223.181	0.0205529	0.245675	0.0836588	0.933328	0.973622
ENSG00000224165.6	DNAJC27-AS1	ENSG00000224165.6	74.5628	0.0268921	0.321926	0.083535	0.933426	0.973622
ENSG00000170515.14	PA2G4	ENSG00000170515.14	1492.5	-0.00937698	0.112559	-0.0833073	0.933607	0.973684
ENSG00000172380.6	GNG12	ENSG00000172380.6	481.242	-0.0323282	0.387742	-0.0833755	0.933553	0.973684
ENSG00000163743.13	RCHY1	ENSG00000163743.13	451.709	0.0278935	0.335452	0.0831518	0.933731	0.973749
ENSG00000132004.13	FBXW9	ENSG00000132004.13	99.5036	-0.0264657	0.319698	-0.0827833	0.934024	0.973847
ENSG00000156463.18	SH3RF2	ENSG00000156463.18	29.4279	0.0468952	0.566871	0.0827263	0.934069	0.973847
ENSG00000217236.2	SP9	ENSG00000217236.2	67.7719	0.0335599	0.40518	0.082827	0.933989	0.973847
ENSG00000256537.5	SMIM10L1	ENSG00000256537.5	960.769	0.0141412	0.170614	0.0828838	0.933944	0.973847
ENSG00000198722.14	UNC13B	ENSG00000198722.14	952.629	-0.0145008	0.175587	-0.0825848	0.934182	0.973895
ENSG00000240445.4	FOXO3B	ENSG00000240445.4	44.5306	-0.0462847	0.560926	-0.0825149	0.934237	0.973895
ENSG00000034533.11	ASTE1	ENSG00000034533.11	83.4802	0.0308482	0.37451	0.0823696	0.934353	0.973951
ENSG00000138286.15	FAM149B1	ENSG00000138286.15	536.87	0.0168792	0.205602	0.0820966	0.93457	0.97405
ENSG00000164086.10	DUSP7	ENSG00000164086.10	781.842	-0.0167238	0.203618	-0.082133	0.934541	0.97405
ENSG00000072609.17	CHFR	ENSG00000072609.17	265.652	0.0217647	0.266089	0.0817945	0.93481	0.97406
ENSG00000136099.13	PCDH8	ENSG00000136099.13	409.066	-0.038398	0.46927	-0.0818251	0.934786	0.97406
ENSG00000146842.17	TMEM209	ENSG00000146842.17	174.821	-0.0292635	0.357224	-0.0819194	0.934711	0.97406
ENSG00000270866.1	AC067773.1	ENSG00000270866.1	130.68	-0.0251126	0.307086	-0.081777	0.934824	0.97406
ENSG00000104299.15	INTS9	ENSG00000104299.15	133.112	-0.0187579	0.230488	-0.0813832	0.935137	0.974204
ENSG00000122691.13	TWIST1	ENSG00000122691.13	24.9842	0.0407911	0.502396	0.0811931	0.935288	0.974204
ENSG00000129467.13	ADCY4	ENSG00000129467.13	83.5098	-0.0588629	0.723445	-0.0813647	0.935152	0.974204
ENSG00000134107.5	BHLHE40	ENSG00000134107.5	1538.21	0.0338889	0.417016	0.0812653	0.935231	0.974204
ENSG00000189339.12	SLC35E2B	ENSG00000189339.12	1953.33	-0.0182799	0.22447	-0.0814356	0.935096	0.974204
ENSG00000249353.2	NPM1P27	ENSG00000249353.2	234.145	0.0247171	0.304745	0.0811076	0.935356	0.974204
ENSG00000263958.2	AC091138.1	ENSG00000263958.2	47.9741	0.039341	0.485297	0.0810659	0.93539	0.974204
ENSG00000175455.15	CCDC14	ENSG00000175455.15	464.41	0.0279486	0.345668	0.0808539	0.935558	0.974316
ENSG00000100600.15	LGMN	ENSG00000100600.15	514.795	0.0254167	0.316543	0.0802946	0.936003	0.974574
ENSG00000176986.16	SEC24C	ENSG00000176986.16	1151.12	-0.0102127	0.127214	-0.0802798	0.936015	0.974574
ENSG00000197062.11	ZSCAN26	ENSG00000197062.11	329.158	0.0127995	0.159528	0.0802338	0.936051	0.974574
ENSG00000279090.1	AP000843.1	ENSG00000279090.1	43.4563	0.0432974	0.538555	0.0803955	0.935923	0.974574
ENSG00000153879.9	CEBPG	ENSG00000153879.9	650.66	0.0176856	0.220686	0.0801392	0.936127	0.974589
ENSG00000110063.10	DCPS	ENSG00000110063.10	137.474	-0.0241014	0.30174	-0.0798746	0.936337	0.974745
ENSG00000147099.21	HDAC8	ENSG00000147099.21	378.516	0.0155494	0.195906	0.0793718	0.936737	0.975097
ENSG00000118257.16	NRP2	ENSG00000118257.16	656.775	0.023477	0.296901	0.0790734	0.936974	0.975281
ENSG00000100604.13	CHGA	ENSG00000100604.13	1999.71	-0.0262816	0.334737	-0.078514	0.937419	0.975361
ENSG00000101347.9	SAMHD1	ENSG00000101347.9	556.779	0.0138275	0.175996	0.0785667	0.937377	0.975361
ENSG00000107331.17	ABCA2	ENSG00000107331.17	6752.97	-0.0279057	0.353831	-0.0788673	0.937138	0.975361
ENSG00000116221.15	MRPL37	ENSG00000116221.15	660.704	-0.0182579	0.232318	-0.0785904	0.937358	0.975361
ENSG00000116885.18	OSCP1	ENSG00000116885.18	248.299	0.0237814	0.302713	0.0785609	0.937382	0.975361
ENSG00000174460.4	ZCCHC12	ENSG00000174460.4	1290.5	-0.0565242	0.718393	-0.0786815	0.937286	0.975361
ENSG00000135631.16	RAB11FIP5	ENSG00000135631.16	1083.54	0.021223	0.271084	0.0782893	0.937598	0.97542
ENSG00000149531.15	FRG1BP	ENSG00000149531.15	91.649	0.0389486	0.49712	0.0783484	0.937551	0.97542
ENSG00000123416.15	TUBA1B	ENSG00000123416.15	28582.2	0.0246571	0.315649	0.0781156	0.937736	0.9755
ENSG00000142684.9	ZNF593	ENSG00000142684.9	138.674	0.0308442	0.396366	0.0778176	0.937973	0.975564
ENSG00000153006.16	SREK1IP1	ENSG00000153006.16	300.169	0.018887	0.242962	0.0777364	0.938038	0.975564
ENSG00000161940.11	BCL6B	ENSG00000161940.11	67.7685	-0.0632047	0.815507	-0.0775036	0.938223	0.975564
ENSG00000171503.12	ETFDH	ENSG00000171503.12	342.899	0.0159683	0.206702	0.0772528	0.938422	0.975564
ENSG00000172005.11	MAL	ENSG00000172005.11	2057.21	0.0308536	0.399701	0.0771917	0.938471	0.975564
ENSG00000172250.16	SERHL	ENSG00000172250.16	37.2468	0.0442945	0.570705	0.0776137	0.938135	0.975564
ENSG00000175931.13	UBE2O	ENSG00000175931.13	1073.76	-0.0173925	0.223179	-0.0779307	0.937883	0.975564
ENSG00000179218.13	CALR	ENSG00000179218.13	3325.5	-0.00956023	0.12348	-0.0774235	0.938287	0.975564
ENSG00000204272.13	NBDY	ENSG00000204272.13	510.655	0.0170798	0.220849	0.0773369	0.938356	0.975564
ENSG00000228696.9	ARL17B	ENSG00000228696.9	56.2419	-0.0371658	0.480731	-0.077311	0.938376	0.975564
ENSG00000260077.1	AC104794.2	ENSG00000260077.1	71.2663	0.0317173	0.409333	0.0774854	0.938237	0.975564
ENSG00000164088.18	PPM1M	ENSG00000164088.18	437.659	-0.0171675	0.22302	-0.0769773	0.938642	0.975638
ENSG00000198792.13	TMEM184B	ENSG00000198792.13	1678.3	0.0128752	0.167323	0.0769483	0.938665	0.975638
ENSG00000100612.14	DHRS7	ENSG00000100612.14	763.292	-0.016524	0.21533	-0.0767381	0.938832	0.975685
ENSG00000113734.17	BNIP1	ENSG00000113734.17	149.723	0.0148979	0.193984	0.0767996	0.938783	0.975685
ENSG00000213281.5	NRAS	ENSG00000213281.5	555.664	0.018088	0.237412	0.0761881	0.939269	0.976076
ENSG00000149654.11	CDH22	ENSG00000149654.11	613.609	0.0265156	0.349385	0.0758922	0.939505	0.976257
ENSG00000134077.16	THUMPD3	ENSG00000134077.16	390.161	0.0150332	0.198424	0.0757632	0.939607	0.9763
ENSG00000286261.1		ENSG00000286261.1	43.9202	-0.0468324	0.620414	-0.0754857	0.939828	0.976466
ENSG00000076770.14	MBNL3	ENSG00000076770.14	78.7366	-0.0342701	0.455651	-0.0752112	0.940047	0.976582
ENSG00000176124.14	DLEU1	ENSG00000176124.14	48.3038	0.0411577	0.547878	0.075122	0.940118	0.976582
ENSG00000280739.3	EIF1B-AS1	ENSG00000280739.3	49.5063	-0.0324168	0.431567	-0.0751142	0.940124	0.976582
ENSG00000065060.17	UHRF1BP1	ENSG00000065060.17	234.498	0.0176113	0.235162	0.0748902	0.940302	0.976703
ENSG00000100625.9	SIX4	ENSG00000100625.9	28.8738	0.0429135	0.574318	0.0747208	0.940437	0.97678
ENSG00000146707.14	POMZP3	ENSG00000146707.14	239.898	0.0258261	0.346112	0.074618	0.940519	0.976801
ENSG00000037749.12	MFAP3	ENSG00000037749.12	102.711	0.034734	0.466423	0.074469	0.940637	0.97686
ENSG00000100526.20	CDKN3	ENSG00000100526.20	35.7178	0.0316495	0.426348	0.074234	0.940824	0.976991
ENSG00000112640.15	PPP2R5D	ENSG00000112640.15	1282.89	-0.0119219	0.161207	-0.0739541	0.941047	0.977158
ENSG00000100647.8	SUSD6	ENSG00000100647.8	493.906	-0.0179329	0.243939	-0.0735138	0.941397	0.977196
ENSG00000177731.16	FLII	ENSG00000177731.16	643.161	0.0148079	0.201047	0.0736541	0.941286	0.977196
ENSG00000206190.11	ATP10A	ENSG00000206190.11	225.472	0.0514842	0.700368	0.0735102	0.9414	0.977196
ENSG00000250366.2	TUNAR	ENSG00000250366.2	364.086	-0.0214675	0.292289	-0.0734461	0.941451	0.977196
ENSG00000270170.2	NCBP2-AS2	ENSG00000270170.2	377.314	-0.0165574	0.224939	-0.0736087	0.941322	0.977196
ENSG00000282164.3	PEG13	ENSG00000282164.3	307.564	-0.0248602	0.33815	-0.0735184	0.941394	0.977196
ENSG00000136603.14	SKIL	ENSG00000136603.14	368.655	0.023748	0.32431	0.0732262	0.941626	0.977314
ENSG00000128581.17	IFT22	ENSG00000128581.17	732.646	0.0157253	0.215555	0.0729528	0.941844	0.977413
ENSG00000141376.22	BCAS3	ENSG00000141376.22	550.728	0.0141883	0.19438	0.0729923	0.941812	0.977413
ENSG00000168826.16	ZBTB49	ENSG00000168826.16	58.6	0.0260272	0.357998	0.0727019	0.942043	0.977556
ENSG00000167434.10	CA4	ENSG00000167434.10	199.548	0.0358554	0.494816	0.0724621	0.942234	0.97763
ENSG00000277954.1	AC092376.2	ENSG00000277954.1	129.727	-0.0271397	0.374553	-0.0724591	0.942237	0.97763
ENSG00000131471.7	AOC3	ENSG00000131471.7	52.7989	0.0447841	0.619508	0.0722897	0.942371	0.977706
ENSG00000114473.14	IQCG	ENSG00000114473.14	262.926	0.0184407	0.256463	0.0719036	0.942679	0.977961
ENSG00000075240.17	GRAMD4	ENSG00000075240.17	654.21	0.0129378	0.180943	0.0715024	0.942998	0.978124
ENSG00000089902.10	RCOR1	ENSG00000089902.10	215.778	-0.0191029	0.267303	-0.0714653	0.943027	0.978124
ENSG00000105220.17	GPI	ENSG00000105220.17	6859.05	-0.0113748	0.159603	-0.0712692	0.943183	0.978124
ENSG00000108559.12	NUP88	ENSG00000108559.12	270.669	-0.0203969	0.28612	-0.0712879	0.943169	0.978124
ENSG00000110628.15	SLC22A18	ENSG00000110628.15	28.4298	0.044894	0.631411	0.0711011	0.943317	0.978124
ENSG00000116717.13	GADD45A	ENSG00000116717.13	313.246	-0.0414954	0.582387	-0.0712506	0.943198	0.978124
ENSG00000158526.8	TSR2	ENSG00000158526.8	2621.6	-0.0170702	0.239966	-0.0711357	0.94329	0.978124
ENSG00000196814.15	MVB12B	ENSG00000196814.15	1427.32	0.0208558	0.293576	0.0710406	0.943365	0.978124
ENSG00000273314.1	AC005229.4	ENSG00000273314.1	55.5885	-0.0250429	0.35266	-0.0710115	0.943389	0.978124
ENSG00000069849.11	ATP1B3	ENSG00000069849.11	1138.72	-0.0139636	0.197331	-0.0707623	0.943587	0.978168
ENSG00000101191.16	DIDO1	ENSG00000101191.16	645.699	0.0125992	0.178473	0.0705947	0.94372	0.978168
ENSG00000175170.16	FAM182B	ENSG00000175170.16	69.003	-0.0352159	0.500092	-0.0704189	0.94386	0.978168
ENSG00000184949.16	FAM227A	ENSG00000184949.16	78.5196	-0.0284682	0.403217	-0.0706027	0.943714	0.978168
ENSG00000188981.11	MSANTD1	ENSG00000188981.11	55.2925	0.025191	0.357461	0.0704719	0.943818	0.978168
ENSG00000214135.8	AC132008.2	ENSG00000214135.8	171.873	0.0216247	0.306758	0.0704945	0.9438	0.978168
ENSG00000283294.1	AP005212.4	ENSG00000283294.1	77.7015	-0.0435052	0.615652	-0.0706653	0.943664	0.978168
ENSG00000127993.16	RBM48	ENSG00000127993.16	309.005	0.0209227	0.300417	0.0696456	0.944476	0.978253
ENSG00000132849.20	PATJ	ENSG00000132849.20	273.86	-0.022269	0.317943	-0.0700409	0.944161	0.978253
ENSG00000141337.12	ARSG	ENSG00000141337.12	66.6078	-0.0377427	0.541768	-0.0696659	0.94446	0.978253
ENSG00000206149.10	HERC2P9	ENSG00000206149.10	763.861	-0.0305965	0.438152	-0.0698309	0.944328	0.978253
ENSG00000226221.1	RPL26P19	ENSG00000226221.1	161.184	0.0273817	0.389857	0.0702352	0.944006	0.978253
ENSG00000231245.2	C1DP1	ENSG00000231245.2	32.9808	-0.0542995	0.78079	-0.0695443	0.944556	0.978253
ENSG00000250616.2	AC012645.1	ENSG00000250616.2	68.5271	0.0211624	0.304119	0.0695859	0.944523	0.978253
ENSG00000253741.2	AC108002.1	ENSG00000253741.2	133.816	0.0296261	0.425455	0.069634	0.944485	0.978253
ENSG00000264515.6	AC011474.1	ENSG00000264515.6	45.2505	0.0430323	0.618217	0.069607	0.944506	0.978253
ENSG00000268006.1	PTOV1-AS1	ENSG00000268006.1	32.8239	-0.0428565	0.613672	-0.0698362	0.944324	0.978253
ENSG00000111670.16	GNPTAB	ENSG00000111670.16	1444.58	-0.0149428	0.216002	-0.0691789	0.944847	0.978427
ENSG00000135709.12	KIAA0513	ENSG00000135709.12	4908.3	-0.0198066	0.286306	-0.0691796	0.944847	0.978427
ENSG00000272333.5	KMT2B	ENSG00000272333.5	341.171	-0.0172754	0.251544	-0.0686773	0.945247	0.978777
ENSG00000151276.23	MAGI1	ENSG00000151276.23	1138.66	-0.0116567	0.17043	-0.0683956	0.945471	0.978792
ENSG00000164236.12	ANKRD33B	ENSG00000164236.12	695.139	-0.0306897	0.449007	-0.0683503	0.945507	0.978792
ENSG00000204623.9	ZNRD1ASP	ENSG00000204623.9	170.416	0.0231248	0.338109	0.0683947	0.945471	0.978792
ENSG00000221890.4	NPTXR	ENSG00000221890.4	10982.1	-0.0189846	0.277368	-0.0684455	0.945431	0.978792
ENSG00000239922.2	AC092958.1	ENSG00000239922.2	39.16	0.0348243	0.510647	0.0681964	0.945629	0.978856
ENSG00000115548.17	KDM3A	ENSG00000115548.17	751.546	0.0145645	0.2144	0.0679314	0.94584	0.978883
ENSG00000124767.7	GLO1	ENSG00000124767.7	2192.78	-0.0146036	0.214714	-0.0680142	0.945774	0.978883
ENSG00000188611.15	ASAH2	ENSG00000188611.15	33.371	0.0590044	0.868306	0.0679535	0.945823	0.978883
ENSG00000088179.9	PTPN4	ENSG00000088179.9	852.61	-0.0237372	0.350694	-0.0676864	0.946035	0.978958
ENSG00000147400.9	CETN2	ENSG00000147400.9	1091.31	0.0127433	0.188196	0.0677131	0.946014	0.978958
ENSG00000270231.4	NBPF8	ENSG00000270231.4	160.214	0.027907	0.413268	0.0675277	0.946162	0.979025
ENSG00000119523.10	ALG2	ENSG00000119523.10	258.081	0.0153203	0.227423	0.067365	0.946291	0.979032
ENSG00000144712.12	CAND2	ENSG00000144712.12	396.951	0.0162986	0.24186	0.0673887	0.946272	0.979032
ENSG00000176454.14	LPCAT4	ENSG00000176454.14	1133.95	-0.0140883	0.209545	-0.0672328	0.946396	0.979077
ENSG00000153975.10	ZUFSP	ENSG00000153975.10	133.126	-0.0198238	0.295483	-0.0670893	0.946511	0.979092
ENSG00000174547.13	MRPL11	ENSG00000174547.13	242.444	-0.0150598	0.224727	-0.0670136	0.946571	0.979092
ENSG00000181467.5	RAP2B	ENSG00000181467.5	608.689	-0.0193743	0.289242	-0.066983	0.946595	0.979092
ENSG00000175785.13	PRIMA1	ENSG00000175785.13	203.932	-0.0324887	0.485827	-0.066873	0.946683	0.979119
ENSG00000111237.19	VPS29	ENSG00000111237.19	824.975	0.0180829	0.270801	0.0667756	0.94676	0.979136
ENSG00000136631.15	VPS45	ENSG00000136631.15	911.993	0.00801382	0.120205	0.066668	0.946846	0.979161
ENSG00000134627.12	PIWIL4	ENSG00000134627.12	49.5621	0.0231035	0.348193	0.0663525	0.947097	0.979281
ENSG00000151348.14	EXT2	ENSG00000151348.14	707.023	-0.0106422	0.160452	-0.0663262	0.947118	0.979281
ENSG00000169271.3	HSPB3	ENSG00000169271.3	74.7418	-0.0429323	0.647637	-0.0662907	0.947146	0.979281
ENSG00000075618.18	FSCN1	ENSG00000075618.18	2285.73	-0.0149308	0.226292	-0.0659801	0.947394	0.979362
ENSG00000159433.12	STARD9	ENSG00000159433.12	299.306	0.0253229	0.383908	0.065961	0.947409	0.979362
ENSG00000226210.3	AC215219.1	ENSG00000226210.3	527.914	-0.0358576	0.54349	-0.0659765	0.947397	0.979362
ENSG00000106603.18	COA1	ENSG00000106603.18	607.241	-0.014132	0.215511	-0.0655745	0.947717	0.979426
ENSG00000111727.12	HCFC2	ENSG00000111727.12	266.47	0.0219624	0.335714	0.0654201	0.94784	0.979426
ENSG00000119927.14	GPAM	ENSG00000119927.14	779.43	-0.0266296	0.405069	-0.0657408	0.947584	0.979426
ENSG00000137074.19	APTX	ENSG00000137074.19	490.257	0.0104706	0.159951	0.0654612	0.947807	0.979426
ENSG00000163960.12	UBXN7	ENSG00000163960.12	565.493	-0.014855	0.226182	-0.0656773	0.947635	0.979426
ENSG00000166855.9	CLPX	ENSG00000166855.9	583.817	-0.0146636	0.223888	-0.0654956	0.947779	0.979426
ENSG00000132128.16	LRRC41	ENSG00000132128.16	810.379	-0.00883194	0.135198	-0.0653259	0.947915	0.97944
ENSG00000237753.2	AC079922.2	ENSG00000237753.2	68.5638	-0.035125	0.538558	-0.0652205	0.947998	0.979463
ENSG00000153774.9	CFDP1	ENSG00000153774.9	1060.09	0.0145516	0.223432	0.0651278	0.948072	0.979476
ENSG00000176595.4	KBTBD11	ENSG00000176595.4	2517.75	0.0111306	0.1714	0.0649394	0.948222	0.979567
ENSG00000101161.8	PRPF6	ENSG00000101161.8	1175.85	-0.0124491	0.193477	-0.0643441	0.948696	0.979994
ENSG00000177105.10	RHOG	ENSG00000177105.10	448.377	0.0259324	0.404699	0.0640784	0.948908	0.980149
ENSG00000215039.7	CD27-AS1	ENSG00000215039.7	585.065	-0.0121682	0.190406	-0.0639067	0.949045	0.980163
ENSG00000240137.6	ERICH6-AS1	ENSG00000240137.6	56.6817	-0.0227117	0.355247	-0.063932	0.949024	0.980163
ENSG00000178538.10	CA8	ENSG00000178538.10	310.779	-0.0231351	0.362574	-0.0638079	0.949123	0.980181
ENSG00000106077.18	ABHD11	ENSG00000106077.18	183.449	-0.0157315	0.247321	-0.0636076	0.949283	0.980282
ENSG00000237984.3	PTENP1	ENSG00000237984.3	67.717	0.0261376	0.411937	0.0634505	0.949408	0.980347
ENSG00000166847.10	DCTN5	ENSG00000166847.10	2403.68	0.0145454	0.229732	0.0633147	0.949516	0.980395
ENSG00000126804.13	ZBTB1	ENSG00000126804.13	314.182	0.0134995	0.214494	0.0629367	0.949817	0.980643
ENSG00000099194.6	SCD	ENSG00000099194.6	28252	-0.0196177	0.313536	-0.0625692	0.95011	0.980807
ENSG00000123094.15	RASSF8	ENSG00000123094.15	454.033	-0.0186513	0.297961	-0.0625964	0.950088	0.980807
ENSG00000143603.19	KCNN3	ENSG00000143603.19	1053.41	-0.0182235	0.291551	-0.0625054	0.95016	0.980807
ENSG00000108861.9	DUSP3	ENSG00000108861.9	2892.5	0.0203634	0.326576	0.0623543	0.950281	0.980867
ENSG00000272455.1	AL391244.3	ENSG00000272455.1	61.8895	0.0354069	0.569084	0.0622173	0.95039	0.980916
ENSG00000114021.12	NIT2	ENSG00000114021.12	437.263	-0.0154168	0.248662	-0.0619992	0.950563	0.981032
ENSG00000178127.13	NDUFV2	ENSG00000178127.13	1285.41	-0.0098852	0.159656	-0.0619155	0.95063	0.981038
ENSG00000269707.2	AC018730.2	ENSG00000269707.2	59.1443	0.028747	0.465007	0.0618206	0.950706	0.981052
ENSG00000143742.13	SRP9	ENSG00000143742.13	3061.41	0.0166891	0.27075	0.0616403	0.950849	0.981137
ENSG00000144834.14	TAGLN3	ENSG00000144834.14	6070.14	-0.0165567	0.269426	-0.0614517	0.951	0.981228
ENSG00000132702.13	HAPLN2	ENSG00000132702.13	808.169	0.0315304	0.519036	0.060748	0.95156	0.981626
ENSG00000161904.12	LEMD2	ENSG00000161904.12	552.314	-0.0174935	0.288029	-0.060735	0.95157	0.981626
ENSG00000257057.3	C11orf97	ENSG00000257057.3	25.8693	-0.0467887	0.768641	-0.060872	0.951461	0.981626
ENSG00000108924.14	HLF	ENSG00000108924.14	2155.08	0.0224701	0.370654	0.0606228	0.95166	0.981655
ENSG00000139438.5	FAM222A	ENSG00000139438.5	406.606	-0.0257334	0.425711	-0.060448	0.951799	0.981735
ENSG00000023445.14	BIRC3	ENSG00000023445.14	76.5161	-0.0297192	0.492988	-0.0602839	0.95193	0.981806
ENSG00000059588.10	TARBP1	ENSG00000059588.10	712.401	0.0190025	0.316174	0.0601015	0.952075	0.981893
ENSG00000130844.18	ZNF331	ENSG00000130844.18	569.245	-0.0200527	0.335755	-0.0597243	0.952375	0.982101
ENSG00000132530.17	XAF1	ENSG00000132530.17	464.628	-0.0375286	0.628698	-0.0596926	0.9524	0.982101
ENSG00000103005.11	USB1	ENSG00000103005.11	524.936	-0.0103252	0.173606	-0.0594749	0.952574	0.982193
ENSG00000105426.16	PTPRS	ENSG00000105426.16	1123.32	0.0194028	0.326499	0.0594269	0.952612	0.982193
ENSG00000058404.20	CAMK2B	ENSG00000058404.20	5372.5	-0.0149617	0.252473	-0.0592606	0.952745	0.982202
ENSG00000117586.11	TNFSF4	ENSG00000117586.11	32.8282	-0.0292965	0.493918	-0.0593146	0.952702	0.982202
ENSG00000130413.15	STK33	ENSG00000130413.15	111.344	0.0242918	0.411001	0.0591039	0.952869	0.982204
ENSG00000140830.9	TXNL4B	ENSG00000140830.9	237.481	0.0121794	0.205916	0.0591475	0.952835	0.982204
ENSG00000266489.3	AC007922.3	ENSG00000266489.3	47.7557	0.0916007	1.55602	0.0588687	0.953057	0.982333
ENSG00000103671.10	TRIP4	ENSG00000103671.10	188.09	-0.010701	0.182337	-0.0586882	0.9532	0.982418
ENSG00000139625.13	MAP3K12	ENSG00000139625.13	771.525	0.010663	0.183198	0.0582047	0.953586	0.982445
ENSG00000139800.8	ZIC5	ENSG00000139800.8	71.6139	0.0240466	0.412312	0.0583213	0.953493	0.982445
ENSG00000158545.15	ZC3H18	ENSG00000158545.15	489.841	-0.00897204	0.153284	-0.058532	0.953325	0.982445
ENSG00000167861.16	HID1	ENSG00000167861.16	1189.29	-0.0157241	0.269743	-0.0582929	0.953515	0.982445
ENSG00000204282.4	TNRC6C-AS1	ENSG00000204282.4	209.051	-0.0296845	0.509833	-0.0582239	0.95357	0.982445
ENSG00000259953.2	AL138756.1	ENSG00000259953.2	144.846	0.0242406	0.416574	0.0581903	0.953597	0.982445
ENSG00000107282.8	APBA1	ENSG00000107282.8	3001.11	-0.0168862	0.292439	-0.0577427	0.953954	0.982715
ENSG00000125485.17	DDX31	ENSG00000125485.17	116.744	0.0172744	0.302184	0.057165	0.954414	0.982715
ENSG00000144182.17	LIPT1	ENSG00000144182.17	59.1652	0.0220044	0.38447	0.0572329	0.95436	0.982715
ENSG00000144560.15	VGLL4	ENSG00000144560.15	938.659	-0.00958533	0.167425	-0.0572516	0.954345	0.982715
ENSG00000154845.15	PPP4R1	ENSG00000154845.15	638.226	0.0127269	0.222385	0.057229	0.954363	0.982715
ENSG00000175895.4	PLEKHF2	ENSG00000175895.4	90.586	-0.0211462	0.368281	-0.0574188	0.954212	0.982715
ENSG00000183401.12	CCDC159	ENSG00000183401.12	242.678	-0.0205489	0.358453	-0.0573265	0.954285	0.982715
ENSG00000260914.3	AC026464.4	ENSG00000260914.3	429.953	-0.0202179	0.351487	-0.0575209	0.95413	0.982715
ENSG00000264112.1	AC015813.1	ENSG00000264112.1	249.785	0.0232733	0.403639	0.0576586	0.954021	0.982715
ENSG00000100578.17	KIAA0586	ENSG00000100578.17	216.648	0.0112271	0.197478	0.0568525	0.954663	0.982908
ENSG00000175110.11	MRPS22	ENSG00000175110.11	416.113	-0.0126402	0.223295	-0.0566076	0.954858	0.983045
ENSG00000137266.14	SLC22A23	ENSG00000137266.14	897.749	0.0116917	0.207111	0.0564514	0.954982	0.98311
ENSG00000130037.5	KCNA5	ENSG00000130037.5	84.149	-0.0241166	0.429072	-0.0562065	0.955177	0.983247
ENSG00000003509.16	NDUFAF7	ENSG00000003509.16	257.446	0.0116636	0.208689	0.0558898	0.95543	0.983329
ENSG00000064601.18	CTSA	ENSG00000064601.18	1020.39	0.00953742	0.17047	0.0559479	0.955383	0.983329
ENSG00000141101.13	NOB1	ENSG00000141101.13	259.788	-0.0103741	0.185752	-0.055849	0.955462	0.983329
ENSG00000274561.1	AC005332.4	ENSG00000274561.1	37.9967	-0.0278529	0.499185	-0.0557968	0.955504	0.983329
ENSG00000172113.9	NME6	ENSG00000172113.9	156.755	0.0151763	0.272375	0.0557185	0.955566	0.98333
ENSG00000105819.14	PMPCB	ENSG00000105819.14	728.856	0.0133861	0.241107	0.0555191	0.955725	0.983363
ENSG00000171606.18	ZNF274	ENSG00000171606.18	220.02	0.0132444	0.239523	0.0552949	0.955904	0.983363
ENSG00000206187.4	LINC02346	ENSG00000206187.4	74.0871	0.0201886	0.36422	0.0554297	0.955796	0.983363
ENSG00000256087.7	ZNF432	ENSG00000256087.7	195.689	0.015409	0.278689	0.055291	0.955907	0.983363
ENSG00000276547.1	PCDHGB5	ENSG00000276547.1	73.455	-0.0354852	0.641791	-0.0552908	0.955907	0.983363
ENSG00000127603.27	MACF1	ENSG00000127603.27	5571.97	-0.0118397	0.214543	-0.0551856	0.955991	0.983386
ENSG00000230606.11	AC092683.1	ENSG00000230606.11	428.856	0.0251554	0.456744	0.0550755	0.956078	0.983412
ENSG00000129159.7	KCNC1	ENSG00000129159.7	1017.56	-0.0162896	0.298152	-0.0546354	0.956429	0.98371
ENSG00000102393.10	GLA	ENSG00000102393.10	107.272	-0.0132167	0.244193	-0.0541243	0.956836	0.984065
ENSG00000164616.16	FBXL21	ENSG00000164616.16	32.5102	0.0378106	0.702109	0.0538529	0.957052	0.984224
ENSG00000119771.15	KLHL29	ENSG00000119771.15	317.201	-0.0181674	0.339994	-0.0534346	0.957386	0.984249
ENSG00000138658.15	ZGRF1	ENSG00000138658.15	62.694	-0.0239888	0.447784	-0.0535723	0.957276	0.984249
ENSG00000181031.16	RPH3AL	ENSG00000181031.16	37.8115	0.0245537	0.458103	0.0535987	0.957255	0.984249
ENSG00000196372.13	ASB13	ENSG00000196372.13	426.533	-0.00866257	0.162089	-0.0534434	0.957379	0.984249
ENSG00000268996.3	MAN1B1-AS1	ENSG00000268996.3	106.506	0.017979	0.335634	0.0535674	0.95728	0.984249
ENSG00000115306.16	SPTBN1	ENSG00000115306.16	17051.9	0.0110957	0.208968	0.0530975	0.957654	0.984422
ENSG00000161558.11	TMEM143	ENSG00000161558.11	119.167	0.0139956	0.263725	0.0530689	0.957677	0.984422
ENSG00000106571.14	GLI3	ENSG00000106571.14	195.735	0.0253576	0.480692	0.0527523	0.957929	0.984427
ENSG00000161956.13	SENP3	ENSG00000161956.13	925.948	-0.00758804	0.143802	-0.0527671	0.957917	0.984427
ENSG00000234616.8	JRK	ENSG00000234616.8	342.224	0.00927198	0.175144	0.0529393	0.95778	0.984427
ENSG00000253953.2	PCDHGB4	ENSG00000253953.2	30.4365	-0.0360809	0.683764	-0.0527681	0.957917	0.984427
ENSG00000118690.13	ARMC2	ENSG00000118690.13	60.8059	-0.0219228	0.416926	-0.052582	0.958065	0.984503
ENSG00000137494.14	ANKRD42	ENSG00000137494.14	310.748	-0.0169044	0.322312	-0.0524474	0.958172	0.98455
ENSG00000146872.17	TLK2	ENSG00000146872.17	518.786	0.0100049	0.191185	0.0523313	0.958265	0.984581
ENSG00000165264.11	NDUFB6	ENSG00000165264.11	769.406	-0.0111754	0.21412	-0.0521921	0.958376	0.984632
ENSG00000173452.13	TMEM196	ENSG00000173452.13	129.362	0.0290043	0.559986	0.0517946	0.958692	0.984894
ENSG00000166822.13	TMEM170A	ENSG00000166822.13	420.719	0.012185	0.236312	0.0515632	0.958877	0.984952
ENSG00000169896.18	ITGAM	ENSG00000169896.18	73.6423	0.0329124	0.63919	0.0514908	0.958934	0.984952
ENSG00000249751.4	ECSCR	ENSG00000249751.4	32.9812	0.0443743	0.860161	0.0515884	0.958857	0.984952
ENSG00000107736.21	CDH23	ENSG00000107736.21	138.238	0.0222912	0.44033	0.0506238	0.959625	0.985157
ENSG00000124608.5	AARS2	ENSG00000124608.5	426.541	0.0102297	0.202392	0.0505442	0.959689	0.985157
ENSG00000127838.14	PNKD	ENSG00000127838.14	1431.19	0.00695814	0.137074	0.050762	0.959515	0.985157
ENSG00000130414.12	NDUFA10	ENSG00000130414.12	1724.04	-0.00721237	0.142017	-0.0507852	0.959497	0.985157
ENSG00000146151.13	HMGCLL1	ENSG00000146151.13	297.486	0.0249359	0.48755	0.0511453	0.95921	0.985157
ENSG00000162688.17	AGL	ENSG00000162688.17	391.765	0.0117823	0.23312	0.0505419	0.959691	0.985157
ENSG00000183049.12	CAMK1D	ENSG00000183049.12	3016.35	-0.0199277	0.393058	-0.0506991	0.959565	0.985157
ENSG00000187957.8	DNER	ENSG00000187957.8	3038.69	-0.0117324	0.232077	-0.0505536	0.959681	0.985157
ENSG00000273301.1	AC016717.2	ENSG00000273301.1	105.648	0.0277092	0.544596	0.0508803	0.959421	0.985157
ENSG00000104635.14	SLC39A14	ENSG00000104635.14	424.478	0.0315871	0.628181	0.0502833	0.959897	0.985247
ENSG00000165309.14	ARMC3	ENSG00000165309.14	56.9083	-0.0365634	0.729331	-0.0501327	0.960017	0.985247
ENSG00000227008.2	AL009174.1	ENSG00000227008.2	93.7621	0.021366	0.426285	0.0501214	0.960026	0.985247
ENSG00000268205.1	AC005261.1	ENSG00000268205.1	734.445	-0.0138187	0.275384	-0.0501797	0.959979	0.985247
ENSG00000147027.4	TMEM47	ENSG00000147027.4	1261.53	-0.0180102	0.362036	-0.0497469	0.960324	0.98549
ENSG00000106078.19	COBL	ENSG00000106078.19	3113.61	-0.0105226	0.212517	-0.0495141	0.96051	0.985617
ENSG00000106799.13	TGFBR1	ENSG00000106799.13	215.834	0.0173251	0.352421	0.0491602	0.960792	0.985716
ENSG00000114770.17	ABCC5	ENSG00000114770.17	1281.97	0.0123301	0.250539	0.0492144	0.960748	0.985716
ENSG00000154478.4	GPR26	ENSG00000154478.4	351.958	-0.0198813	0.404063	-0.0492034	0.960757	0.985716
ENSG00000125772.13	GPCPD1	ENSG00000125772.13	801.546	0.0191618	0.390978	0.0490099	0.960911	0.985775
ENSG00000091436.17	MAP3K20	ENSG00000091436.17	320.147	-0.0169572	0.346654	-0.0489169	0.960986	0.985788
ENSG00000179406.8	LINC00174	ENSG00000179406.8	94.1778	0.020501	0.421191	0.0486738	0.961179	0.985923
ENSG00000122824.11	NUDT10	ENSG00000122824.11	392.877	0.0237452	0.491998	0.0482627	0.961507	0.986069
ENSG00000163382.12	NAXE	ENSG00000163382.12	956.873	-0.010268	0.212478	-0.0483253	0.961457	0.986069
ENSG00000177788.6	AL162595.1	ENSG00000177788.6	234.302	0.0116534	0.240733	0.048408	0.961391	0.986069
ENSG00000139155.8	SLCO1C1	ENSG00000139155.8	449.668	0.0223759	0.467028	0.0479112	0.961787	0.986255
ENSG00000150672.17	DLG2	ENSG00000150672.17	4035.61	0.0119419	0.249416	0.0478796	0.961812	0.986255
ENSG00000111331.13	OAS3	ENSG00000111331.13	208.602	-0.019259	0.404022	-0.0476681	0.961981	0.986364
ENSG00000079277.21	MKNK1	ENSG00000079277.21	419.666	-0.0136873	0.28809	-0.0475105	0.962106	0.986366
ENSG00000161265.15	U2AF1L4	ENSG00000161265.15	278.259	0.011267	0.237077	0.0475247	0.962095	0.986366
ENSG00000143318.13	CASQ1	ENSG00000143318.13	166.52	0.0290014	0.613121	0.0473013	0.962273	0.986474
ENSG00000227057.10	WDR46	ENSG00000227057.10	300.029	0.0138827	0.294246	0.0471808	0.962369	0.986509
ENSG00000028310.18	BRD9	ENSG00000028310.18	589.945	-0.00830116	0.176431	-0.0470504	0.962473	0.986552
ENSG00000198408.14	MGEA5	ENSG00000198408.14	4233.06	0.00906312	0.19333	0.046879	0.96261	0.986628
ENSG00000246379.8	AC007495.1	ENSG00000246379.8	53.4255	-0.0162687	0.347675	-0.0467927	0.962678	0.986636
ENSG00000069535.14	MAOB	ENSG00000069535.14	1905.15	-0.0133816	0.290944	-0.0459938	0.963315	0.986904
ENSG00000112592.14	TBP	ENSG00000112592.14	167.807	-0.0160108	0.34843	-0.0459513	0.963349	0.986904
ENSG00000130948.10	HSD17B3	ENSG00000130948.10	42.5565	-0.0402954	0.872753	-0.0461705	0.963174	0.986904
ENSG00000159200.18	RCAN1	ENSG00000159200.18	1644.68	0.00754796	0.163507	0.0461631	0.96318	0.986904
ENSG00000167747.14	C19orf48	ENSG00000167747.14	170.136	-0.0106244	0.230371	-0.0461185	0.963216	0.986904
ENSG00000168159.12	RNF187	ENSG00000168159.12	4569.55	0.0100561	0.219337	0.0458477	0.963432	0.986904
ENSG00000168612.4	ZSWIM1	ENSG00000168612.4	106.302	-0.0129504	0.279523	-0.0463304	0.963047	0.986904
ENSG00000214223.4	HNRNPA1P10	ENSG00000214223.4	26.5111	0.0278988	0.608572	0.045843	0.963435	0.986904
ENSG00000166507.18	NDST2	ENSG00000166507.18	277.774	-0.0102064	0.223488	-0.0456685	0.963574	0.986919
ENSG00000272189.1	AL024508.2	ENSG00000272189.1	35.757	-0.0206346	0.4517	-0.0456821	0.963564	0.986919
ENSG00000152464.15	RPP38	ENSG00000152464.15	107.294	0.0116744	0.256996	0.0454264	0.963767	0.98696
ENSG00000174776.11	WDR49	ENSG00000174776.11	32.6589	-0.0285071	0.628108	-0.0453856	0.9638	0.98696
ENSG00000178163.8	ZNF518B	ENSG00000178163.8	412.445	-0.0113531	0.249545	-0.045495	0.963713	0.98696
ENSG00000144029.12	MRPS5	ENSG00000144029.12	689.084	-0.00784786	0.173971	-0.0451102	0.964019	0.987121
ENSG00000026559.14	KCNG1	ENSG00000026559.14	344.274	-0.0146849	0.327347	-0.0448603	0.964219	0.987183
ENSG00000077454.16	LRCH4	ENSG00000077454.16	293.825	0.0140841	0.314365	0.0448016	0.964265	0.987183
ENSG00000123473.15	STIL	ENSG00000123473.15	31.0915	0.0247144	0.550414	0.0449014	0.964186	0.987183
ENSG00000186973.11	FAM183A	ENSG00000186973.11	35.8228	-0.0494083	1.10659	-0.0446492	0.964387	0.987244
ENSG00000115207.13	GTF3C2	ENSG00000115207.13	374.641	-0.00777518	0.175022	-0.0444239	0.964566	0.987364
ENSG00000099381.18	SETD1A	ENSG00000099381.18	310.166	-0.01089	0.24699	-0.044091	0.964832	0.987381
ENSG00000105583.11	WDR83OS	ENSG00000105583.11	816.436	-0.0111103	0.250971	-0.0442693	0.96469	0.987381
ENSG00000112619.8	PRPH2	ENSG00000112619.8	155.017	-0.0255506	0.583487	-0.0437895	0.965072	0.987381
ENSG00000113273.17	ARSB	ENSG00000113273.17	223.28	-0.0122512	0.280372	-0.0436964	0.965146	0.987381
ENSG00000115216.14	NRBP1	ENSG00000115216.14	994.799	0.00649626	0.146986	0.0441966	0.964748	0.987381
ENSG00000123096.11	SSPN	ENSG00000123096.11	389.223	0.0155033	0.355998	0.0435488	0.965264	0.987381
ENSG00000140265.12	ZSCAN29	ENSG00000140265.12	293.809	-0.00867515	0.19782	-0.0438537	0.965021	0.987381
ENSG00000140522.12	RLBP1	ENSG00000140522.12	127.307	-0.0188656	0.43252	-0.0436178	0.965209	0.987381
ENSG00000152520.14	PAN3	ENSG00000152520.14	354.819	-0.0101938	0.231533	-0.0440277	0.964882	0.987381
ENSG00000204196.5	RPL12P16	ENSG00000204196.5	257.212	0.0203926	0.464096	0.0439405	0.964952	0.987381
ENSG00000265313.7	LINC01476	ENSG00000265313.7	227.398	0.017635	0.403616	0.0436926	0.965149	0.987381
ENSG00000140873.16	ADAMTS18	ENSG00000140873.16	61.2337	-0.050851	1.17094	-0.0434275	0.965361	0.987416
ENSG00000251011.6	TMEM108-AS1	ENSG00000251011.6	53.194	-0.0328271	0.757817	-0.043318	0.965448	0.987442
ENSG00000171116.7	HSFX1	ENSG00000171116.7	32.8679	0.0504495	1.16703	0.0432288	0.965519	0.987452
ENSG00000110002.16	VWA5A	ENSG00000110002.16	521.826	-0.0133964	0.312896	-0.0428143	0.96585	0.987726
ENSG00000101247.18	NDUFAF5	ENSG00000101247.18	365.341	0.0106419	0.249592	0.0426373	0.965991	0.987807
ENSG00000103018.16	CYB5B	ENSG00000103018.16	1789.28	0.00883004	0.208011	0.0424498	0.96614	0.98785
ENSG00000117395.12	EBNA1BP2	ENSG00000117395.12	905.084	0.0101719	0.239737	0.0424292	0.966157	0.98785
ENSG00000134590.14	RTL8C	ENSG00000134590.14	4583.52	-0.00730058	0.17397	-0.0419645	0.966527	0.988102
ENSG00000267796.8	LIN37	ENSG00000267796.8	170.805	0.013869	0.330097	0.042015	0.966487	0.988102
ENSG00000236901.6	MIR600HG	ENSG00000236901.6	428.458	0.0092377	0.220579	0.0418794	0.966595	0.988108
ENSG00000141543.12	EIF4A3	ENSG00000141543.12	422.253	-0.0105224	0.253611	-0.0414902	0.966905	0.988171
ENSG00000180628.15	PCGF5	ENSG00000180628.15	1084.96	-0.0109065	0.262627	-0.0415285	0.966875	0.988171
ENSG00000197620.11	CXorf40A	ENSG00000197620.11	319.775	-0.0105586	0.25427	-0.0415251	0.966877	0.988171
ENSG00000256664.1	AC025423.2	ENSG00000256664.1	35.4824	0.0249567	0.599638	0.0416197	0.966802	0.988171
ENSG00000180998.12	GPR137C	ENSG00000180998.12	390.498	0.0147472	0.35791	0.0412035	0.967134	0.988342
ENSG00000147586.10	MRPS28	ENSG00000147586.10	374.89	0.00897049	0.219085	0.0409452	0.96734	0.988489
ENSG00000122126.17	OCRL	ENSG00000122126.17	1045.96	0.0106728	0.262458	0.0406647	0.967563	0.988654
ENSG00000176209.11	SMIM19	ENSG00000176209.11	488.747	-0.0068129	0.168419	-0.0404521	0.967733	0.9887
ENSG00000260948.1	AL390195.2	ENSG00000260948.1	34.8224	-0.0184816	0.456753	-0.040463	0.967724	0.9887
ENSG00000002919.14	SNX11	ENSG00000002919.14	395.91	-0.00801027	0.19961	-0.0401295	0.96799	0.988703
ENSG00000007171.18	NOS2	ENSG00000007171.18	56.5411	0.0199387	0.498543	0.039994	0.968098	0.988703
ENSG00000166024.13	R3HCC1L	ENSG00000166024.13	162.024	-0.0079152	0.196542	-0.0402722	0.967876	0.988703
ENSG00000179222.17	MAGED1	ENSG00000179222.17	3247.46	-0.00993229	0.248421	-0.0399817	0.968108	0.988703
ENSG00000182180.14	MRPS16	ENSG00000182180.14	827.19	-0.00695386	0.173909	-0.0399856	0.968105	0.988703
ENSG00000240230.6	COX19	ENSG00000240230.6	276.388	-0.00724787	0.17972	-0.0403286	0.967831	0.988703
ENSG00000074755.15	ZZEF1	ENSG00000074755.15	613.088	-0.00663881	0.166858	-0.0397872	0.968263	0.988735
ENSG00000254715.3	OR7E154P	ENSG00000254715.3	27.3491	0.0700923	1.7603	0.0398183	0.968238	0.988735
ENSG00000172602.11	RND1	ENSG00000172602.11	662.73	0.0148234	0.373561	0.0396814	0.968347	0.988758
ENSG00000075420.13	FNDC3B	ENSG00000075420.13	127.624	0.0133794	0.339295	0.0394329	0.968545	0.988857
ENSG00000184857.8	TMEM186	ENSG00000184857.8	140.532	0.00845467	0.214565	0.0394038	0.968568	0.988857
ENSG00000255639.3	AC005833.2	ENSG00000255639.3	40.0943	-0.0375908	0.957479	-0.0392602	0.968683	0.98891
ENSG00000101194.18	SLC17A9	ENSG00000101194.18	30.5497	0.019305	0.495512	0.0389597	0.968922	0.989092
ENSG00000172340.14	SUCLG2	ENSG00000172340.14	314.044	-0.0138448	0.359398	-0.0385222	0.969271	0.989384
ENSG00000167196.14	FBXO22	ENSG00000167196.14	341.58	-0.011631	0.302688	-0.0384256	0.969348	0.9894
ENSG00000163288.14	GABRB1	ENSG00000163288.14	47.2481	0.0236055	0.616564	0.0382856	0.96946	0.98945
ENSG00000245552.7	AP000787.1	ENSG00000245552.7	40.237	-0.0184618	0.484269	-0.038123	0.96959	0.989519
ENSG00000255641.1	AC068775.1	ENSG00000255641.1	36.9112	-0.0590153	1.55405	-0.0379752	0.969707	0.989576
ENSG00000079156.17	OSBPL6	ENSG00000079156.17	490.136	0.00720644	0.190679	0.0377936	0.969852	0.98966
ENSG00000232573.1	RPL3P4	ENSG00000232573.1	1656.23	0.0152503	0.404686	0.0376844	0.969939	0.989686
ENSG00000100297.16	MCM5	ENSG00000100297.16	107.669	0.0139082	0.374783	0.03711	0.970397	0.990026
ENSG00000257594.4	GALNT4	ENSG00000257594.4	29.7603	-0.0780584	2.10274	-0.0371222	0.970388	0.990026
ENSG00000114125.14	RNF7	ENSG00000114125.14	774.389	-0.00685276	0.185435	-0.0369551	0.970521	0.990089
ENSG00000007255.10	TRAPPC6A	ENSG00000007255.10	174.505	0.0123032	0.336539	0.0365581	0.970837	0.990171
ENSG00000067141.17	NEO1	ENSG00000067141.17	1587.31	-0.00941642	0.260008	-0.0362159	0.97111	0.990171
ENSG00000114841.17	DNAH1	ENSG00000114841.17	249.067	-0.0113079	0.311671	-0.0362814	0.971058	0.990171
ENSG00000133067.17	LGR6	ENSG00000133067.17	27.3037	-0.0289137	0.789641	-0.0366162	0.970791	0.990171
ENSG00000133706.18	LARS	ENSG00000133706.18	1478.73	-0.00547265	0.153227	-0.0357159	0.971509	0.990171
ENSG00000135919.13	SERPINE2	ENSG00000135919.13	3430.21	0.00830718	0.2325	0.0357299	0.971498	0.990171
ENSG00000137491.15	SLCO2B1	ENSG00000137491.15	783.671	-0.0179876	0.497506	-0.0361556	0.971158	0.990171
ENSG00000137764.20	MAP2K5	ENSG00000137764.20	390.234	-0.00766954	0.215788	-0.035542	0.971648	0.990171
ENSG00000162931.12	TRIM17	ENSG00000162931.12	140.873	-0.0138702	0.390384	-0.0355296	0.971657	0.990171
ENSG00000198931.11	APRT	ENSG00000198931.11	346.637	-0.00861786	0.241188	-0.0357309	0.971497	0.990171
ENSG00000205352.11	PRR13	ENSG00000205352.11	1121.6	0.0068209	0.189425	0.0360084	0.971276	0.990171
ENSG00000219200.11	RNASEK	ENSG00000219200.11	2383.8	-0.0070156	0.194473	-0.036075	0.971223	0.990171
ENSG00000261326.4	LINC01355	ENSG00000261326.4	108.251	-0.0162278	0.441764	-0.036734	0.970697	0.990171
ENSG00000263244.2	AC087190.3	ENSG00000263244.2	948.122	-0.00893946	0.250906	-0.0356287	0.971578	0.990171
ENSG00000267272.5	LINC01140	ENSG00000267272.5	126.798	-0.0192078	0.526335	-0.0364935	0.970889	0.990171
ENSG00000276805.2	AL133216.2	ENSG00000276805.2	64.9805	0.0169765	0.466461	0.0363943	0.970968	0.990171
ENSG00000285238.2	AC006064.6	ENSG00000285238.2	75.6358	-0.0652071	1.82485	-0.0357328	0.971495	0.990171
ENSG00000169299.14	PGM2	ENSG00000169299.14	92.2262	0.0129626	0.366097	0.0354075	0.971755	0.990207
ENSG00000151322.18	NPAS3	ENSG00000151322.18	755.103	-0.0101091	0.287735	-0.0351335	0.971973	0.990303
ENSG00000197822.11	OCLN	ENSG00000197822.11	177.81	0.0177091	0.50306	0.0352028	0.971918	0.990303
ENSG00000093183.14	SEC22C	ENSG00000093183.14	935.82	-0.00611472	0.176057	-0.0347315	0.972294	0.990514
ENSG00000169047.5	IRS1	ENSG00000169047.5	171.878	-0.0097231	0.280368	-0.0346798	0.972335	0.990514
ENSG00000215386.13	MIR99AHG	ENSG00000215386.13	371.515	-0.00821646	0.237199	-0.0346395	0.972367	0.990514
ENSG00000151148.14	UBE3B	ENSG00000151148.14	691.553	-0.00396637	0.115886	-0.0342266	0.972696	0.990723
ENSG00000185100.10	ADSSL1	ENSG00000185100.10	101.612	-0.0138986	0.405201	-0.0343004	0.972638	0.990723
ENSG00000187147.18	RNF220	ENSG00000187147.18	2474.32	-0.00504813	0.148479	-0.033999	0.972878	0.990845
ENSG00000111860.14	CEP85L	ENSG00000111860.14	183.675	-0.0115152	0.340633	-0.0338054	0.973032	0.990899
ENSG00000244198.7	AC004889.1	ENSG00000244198.7	54.8075	0.0246916	0.731048	0.0337756	0.973056	0.990899
ENSG00000168778.12	TCTN2	ENSG00000168778.12	150.479	-0.00807068	0.242395	-0.0332955	0.973439	0.991036
ENSG00000204252.14	HLA-DOA	ENSG00000204252.14	52.3053	-0.0216199	0.648617	-0.0333323	0.97341	0.991036
ENSG00000215861.6	AC245297.1	ENSG00000215861.6	503.801	-0.0175733	0.52426	-0.0335202	0.97326	0.991036
ENSG00000273084.1	AC092171.5	ENSG00000273084.1	27.7431	0.0168685	0.505412	0.0333758	0.973375	0.991036
ENSG00000260238.6	PMF1-BGLAP	ENSG00000260238.6	36.8993	-0.0295691	0.891534	-0.0331665	0.973542	0.991077
ENSG00000266718.2	AC079336.5	ENSG00000266718.2	26.609	-0.0252834	0.764111	-0.0330887	0.973604	0.991077
ENSG00000132740.8	IGHMBP2	ENSG00000132740.8	243.765	0.0102428	0.313693	0.0326522	0.973952	0.991191
ENSG00000140319.11	SRP14	ENSG00000140319.11	4094.96	-0.00549057	0.168127	-0.0326572	0.973948	0.991191
ENSG00000163932.15	PRKCD	ENSG00000163932.15	541.591	0.0109457	0.335385	0.0326363	0.973965	0.991191
ENSG00000225614.3	ZNF469	ENSG00000225614.3	139.041	-0.013172	0.403315	-0.0326593	0.973946	0.991191
ENSG00000100353.18	EIF3D	ENSG00000100353.18	926.723	0.00402098	0.123757	0.032491	0.974081	0.991213
ENSG00000281392.2	LINC00506	ENSG00000281392.2	45.1314	-0.0117112	0.360864	-0.0324533	0.974111	0.991213
ENSG00000118900.15	UBN1	ENSG00000118900.15	500.72	-0.00652231	0.202807	-0.0321602	0.974344	0.991316
ENSG00000136100.14	VPS36	ENSG00000136100.14	752.302	0.0098909	0.308196	0.0320928	0.974398	0.991316
ENSG00000148824.19	MTG1	ENSG00000148824.19	274.737	0.00829607	0.258395	0.0321062	0.974387	0.991316
ENSG00000128285.4	MCHR1	ENSG00000128285.4	247.259	-0.012577	0.394108	-0.0319125	0.974542	0.991336
ENSG00000204442.4	FAM155A	ENSG00000204442.4	835.993	0.0101975	0.319088	0.0319583	0.974505	0.991336
ENSG00000160932.11	LY6E	ENSG00000160932.11	2257.8	-0.00849544	0.268192	-0.0316767	0.97473	0.991345
ENSG00000165028.12	NIPSNAP3B	ENSG00000165028.12	182.88	0.0138876	0.438012	0.031706	0.974707	0.991345
ENSG00000168887.11	C2orf68	ENSG00000168887.11	273.524	0.0105048	0.331721	0.0316675	0.974737	0.991345
ENSG00000109846.9	CRYAB	ENSG00000109846.9	8715.24	0.00948871	0.301148	0.0315085	0.974864	0.99141
ENSG00000073670.14	ADAM11	ENSG00000073670.14	1107.96	0.00733837	0.239358	0.0306585	0.975542	0.991528
ENSG00000108344.15	PSMD3	ENSG00000108344.15	1098.86	0.00674405	0.216919	0.0310902	0.975198	0.991528
ENSG00000114654.7	EFCC1	ENSG00000114654.7	38.676	0.0163628	0.536394	0.0305053	0.975664	0.991528
ENSG00000126216.15	TUBGCP3	ENSG00000126216.15	299.586	-0.00695756	0.225668	-0.030831	0.975404	0.991528
ENSG00000154144.13	TBRG1	ENSG00000154144.13	1664.52	-0.00564619	0.18212	-0.0310026	0.975267	0.991528
ENSG00000173209.23	AHSA2P	ENSG00000173209.23	865.23	0.014358	0.462996	0.031011	0.975261	0.991528
ENSG00000204390.10	HSPA1L	ENSG00000204390.10	82.1784	0.00957704	0.311341	0.0307606	0.97546	0.991528
ENSG00000244509.4	APOBEC3C	ENSG00000244509.4	44.4095	-0.0163875	0.536272	-0.0305582	0.975622	0.991528
ENSG00000265763.4	ZNF488	ENSG00000265763.4	538.908	0.00969699	0.310527	0.0312276	0.975088	0.991528
ENSG00000267254.7	AC020928.1	ENSG00000267254.7	90.2915	-0.00930135	0.304639	-0.0305324	0.975642	0.991528
ENSG00000283149.1	AC068631.2	ENSG00000283149.1	62.407	0.0231029	0.750362	0.0307889	0.975438	0.991528
ENSG00000134490.14	TMEM241	ENSG00000134490.14	142.772	0.00978659	0.322637	0.0303332	0.975801	0.991577
ENSG00000179611.3	DGKZP1	ENSG00000179611.3	478.505	-0.0117708	0.388617	-0.030289	0.975837	0.991577
ENSG00000108187.16	PBLD	ENSG00000108187.16	149.486	-0.0116507	0.390682	-0.0298214	0.976209	0.991893
ENSG00000073050.11	XRCC1	ENSG00000073050.11	351.993	0.00578939	0.197444	0.0293217	0.976608	0.992234
ENSG00000005884.18	ITGA3	ENSG00000005884.18	421.143	-0.00622943	0.214515	-0.0290396	0.976833	0.992273
ENSG00000145365.11	TIFA	ENSG00000145365.11	41.636	0.0165781	0.569959	0.0290865	0.976796	0.992273
ENSG00000203867.8	RBM20	ENSG00000203867.8	33.1142	0.0124346	0.42785	0.029063	0.976814	0.992273
ENSG00000151012.13	SLC7A11	ENSG00000151012.13	1034.81	0.0109249	0.378715	0.0288472	0.976986	0.992366
ENSG00000114742.14	WDR48	ENSG00000114742.14	1197.89	-0.00472277	0.166093	-0.0284345	0.977316	0.992574
ENSG00000146676.10	PURB	ENSG00000146676.10	1142.71	-0.00547491	0.192249	-0.0284782	0.977281	0.992574
ENSG00000072682.18	P4HA2	ENSG00000072682.18	168.43	0.00947351	0.335777	0.0282137	0.977492	0.992689
ENSG00000010165.20	METTL13	ENSG00000010165.20	327.496	0.00555712	0.19935	0.0278762	0.977761	0.992709
ENSG00000183495.13	EP400	ENSG00000183495.13	827.851	0.0050793	0.181871	0.027928	0.97772	0.992709
ENSG00000184905.9	TCEAL2	ENSG00000184905.9	2821.47	-0.00643146	0.229207	-0.0280596	0.977615	0.992709
ENSG00000189238.6	LINC00943	ENSG00000189238.6	44.5941	-0.0137719	0.492553	-0.0279602	0.977694	0.992709
ENSG00000164930.12	FZD6	ENSG00000164930.12	74.5323	0.0119562	0.432179	0.027665	0.977929	0.992817
ENSG00000135723.14	FHOD1	ENSG00000135723.14	189.014	-0.00635346	0.233128	-0.0272531	0.978258	0.992898
ENSG00000153179.13	RASSF3	ENSG00000153179.13	198.371	0.00816558	0.298373	0.0273671	0.978167	0.992898
ENSG00000169764.15	UGP2	ENSG00000169764.15	2708.16	-0.00800635	0.293486	-0.0272802	0.978236	0.992898
ENSG00000186818.12	LILRB4	ENSG00000186818.12	66.2572	0.0161179	0.587577	0.0274311	0.978116	0.992898
ENSG00000054219.11	LY75	ENSG00000054219.11	28.3872	-0.0153427	0.575024	-0.0266819	0.978713	0.992908
ENSG00000099251.14	HSD17B7P2	ENSG00000099251.14	49.8157	0.0150321	0.561488	0.0267719	0.978642	0.992908
ENSG00000148225.16	WDR31	ENSG00000148225.16	142.29	0.00864274	0.32622	0.0264936	0.978864	0.992908
ENSG00000167037.18	SGSM1	ENSG00000167037.18	879.38	0.00744084	0.274115	0.0271449	0.978344	0.992908
ENSG00000177946.6	CENPBD1	ENSG00000177946.6	213.876	-0.00582649	0.218721	-0.0266389	0.978748	0.992908
ENSG00000197608.11	ZNF841	ENSG00000197608.11	149.904	0.00746901	0.276793	0.0269841	0.978472	0.992908
ENSG00000198797.7	BRINP2	ENSG00000198797.7	1238.88	0.00493154	0.18638	0.0264596	0.978891	0.992908
ENSG00000226752.9	CUTALP	ENSG00000226752.9	354.539	-0.0135116	0.506069	-0.0266991	0.9787	0.992908
ENSG00000238217.6	LINC01877	ENSG00000238217.6	32.5294	-0.0143646	0.541918	-0.0265069	0.978853	0.992908
ENSG00000255330.9	AL096711.2	ENSG00000255330.9	818.727	-0.0153336	0.572946	-0.0267627	0.978649	0.992908
ENSG00000133460.19	SLC2A11	ENSG00000133460.19	402.225	0.00520901	0.198591	0.0262298	0.979074	0.992926
ENSG00000140464.20	PML	ENSG00000140464.20	335.199	0.0083858	0.31846	0.0263323	0.978992	0.992926
ENSG00000179698.14	WDR97	ENSG00000179698.14	37.2097	0.0176667	0.674339	0.0261985	0.979099	0.992926
ENSG00000198198.17	SZT2	ENSG00000198198.17	471.862	-0.006692	0.25616	-0.0261243	0.979158	0.992926
ENSG00000160712.13	IL6R	ENSG00000160712.13	126.858	-0.0120953	0.464392	-0.0260455	0.979221	0.992927
ENSG00000095637.22	SORBS1	ENSG00000095637.22	3094.02	0.00595379	0.230774	0.0257992	0.979418	0.99296
ENSG00000146192.15	FGD2	ENSG00000146192.15	68.0033	0.0138797	0.538594	0.0257702	0.979441	0.99296
ENSG00000167085.11	PHB	ENSG00000167085.11	1088.74	-0.0044681	0.17336	-0.0257735	0.979438	0.99296
ENSG00000137714.3	FDX1	ENSG00000137714.3	244.903	0.00576805	0.225353	0.0255956	0.97958	0.993038
ENSG00000184584.13	TMEM173	ENSG00000184584.13	160.584	0.0100988	0.404313	0.0249778	0.980073	0.993474
ENSG00000099282.10	TSPAN15	ENSG00000099282.10	542.319	-0.0101152	0.406598	-0.0248778	0.980152	0.993492
ENSG00000100225.18	FBXO7	ENSG00000100225.18	1579.67	-0.0058594	0.241746	-0.0242378	0.980663	0.993774
ENSG00000166260.11	COX11	ENSG00000166260.11	679.409	-0.00472325	0.195039	-0.024217	0.980679	0.993774
ENSG00000184384.14	MAML2	ENSG00000184384.14	181.213	0.00830133	0.340021	0.0244142	0.980522	0.993774
ENSG00000197712.12	FAM114A1	ENSG00000197712.12	159.181	0.00839775	0.344834	0.024353	0.980571	0.993774
ENSG00000011347.9	SYT7	ENSG00000011347.9	2590.44	-0.00721715	0.316465	-0.0228055	0.981805	0.993777
ENSG00000116852.14	KIF21B	ENSG00000116852.14	2139.1	0.00584376	0.252373	0.0231552	0.981526	0.993777
ENSG00000120533.13	ENY2	ENSG00000120533.13	774.594	-0.0037626	0.159209	-0.023633	0.981145	0.993777
ENSG00000125454.12	SLC25A19	ENSG00000125454.12	133.355	-0.00622633	0.271754	-0.0229116	0.981721	0.993777
ENSG00000129824.16	RPS4Y1	ENSG00000129824.16	944.626	0.0638272	2.71991	0.0234667	0.981278	0.993777
ENSG00000131374.14	TBC1D5	ENSG00000131374.14	1285.75	-0.00437336	0.189002	-0.0231392	0.981539	0.993777
ENSG00000140382.15	HMG20A	ENSG00000140382.15	822.837	0.00436677	0.190791	0.0228878	0.98174	0.993777
ENSG00000144021.3	CIAO1	ENSG00000144021.3	1479.19	-0.003702	0.154166	-0.024013	0.980842	0.993777
ENSG00000153936.17	HS2ST1	ENSG00000153936.17	897.286	0.0051697	0.216868	0.023838	0.980982	0.993777
ENSG00000163873.10	GRIK3	ENSG00000163873.10	706.937	0.0056619	0.242066	0.0233899	0.981339	0.993777
ENSG00000165457.14	FOLR2	ENSG00000165457.14	34.6462	-0.0166485	0.703691	-0.0236588	0.981125	0.993777
ENSG00000182810.6	DDX28	ENSG00000182810.6	118.773	0.00953271	0.416871	0.0228673	0.981756	0.993777
ENSG00000196878.15	LAMB3	ENSG00000196878.15	85.2917	0.00834282	0.36117	0.0230994	0.981571	0.993777
ENSG00000198794.12	SCAMP5	ENSG00000198794.12	6540.15	-0.00505667	0.212184	-0.0238316	0.980987	0.993777
ENSG00000227811.3	FAM212B-AS1	ENSG00000227811.3	37.3882	-0.0107942	0.467999	-0.0230646	0.981599	0.993777
ENSG00000248485.2	PCP4L1	ENSG00000248485.2	536.003	0.00856131	0.375349	0.0228089	0.981803	0.993777
ENSG00000248994.2	AC126768.2	ENSG00000248994.2	67.1032	0.00968429	0.404067	0.0239671	0.980879	0.993777
ENSG00000282034.1	AC106886.5	ENSG00000282034.1	686.187	0.00826739	0.347836	0.0237681	0.981038	0.993777
ENSG00000109089.7	CDR2L	ENSG00000109089.7	434.754	0.00883676	0.391365	0.0225793	0.981986	0.993834
ENSG00000172201.12	ID4	ENSG00000172201.12	1324.67	0.00768098	0.339859	0.0226005	0.981969	0.993834
ENSG00000133048.13	CHI3L1	ENSG00000133048.13	939.145	0.0230802	1.03824	0.02223	0.982264	0.994052
ENSG00000079387.14	SENP1	ENSG00000079387.14	123.324	0.00522901	0.241485	0.0216536	0.982724	0.994096
ENSG00000088727.12	KIF9	ENSG00000088727.12	136.161	0.00531466	0.243577	0.0218192	0.982592	0.994096
ENSG00000104219.13	ZDHHC2	ENSG00000104219.13	451.13	0.0068308	0.314657	0.0217087	0.98268	0.994096
ENSG00000159079.19	C21orf59	ENSG00000159079.19	620.642	0.00427643	0.198802	0.021511	0.982838	0.994096
ENSG00000173013.6	CCDC96	ENSG00000173013.6	67.853	-0.0109448	0.505399	-0.0216558	0.982723	0.994096
ENSG00000176058.13	TPRN	ENSG00000176058.13	660.378	0.00871175	0.40193	0.0216748	0.982707	0.994096
ENSG00000214960.10	ISPD	ENSG00000214960.10	93.3888	-0.00871237	0.405755	-0.021472	0.982869	0.994096
ENSG00000236882.8	LINC01554	ENSG00000236882.8	30.721	0.0134957	0.612814	0.0220224	0.98243	0.994096
ENSG00000285629.1		ENSG00000285629.1	119.122	-0.01326	0.613359	-0.0216186	0.982752	0.994096
ENSG00000188760.10	TMEM198	ENSG00000188760.10	310.145	-0.0050414	0.2431	-0.020738	0.983455	0.994625
ENSG00000008441.16	NFIX	ENSG00000008441.16	2477.61	0.00397673	0.194205	0.020477	0.983663	0.994632
ENSG00000100433.15	KCNK10	ENSG00000100433.15	243.207	0.00590024	0.28705	0.0205548	0.983601	0.994632
ENSG00000110852.4	CLEC2B	ENSG00000110852.4	32.637	0.0138721	0.684687	0.0202604	0.983836	0.994632
ENSG00000156500.15	FAM122C	ENSG00000156500.15	56.4467	-0.0076615	0.376938	-0.0203256	0.983784	0.994632
ENSG00000184408.10	KCND2	ENSG00000184408.10	344.842	0.0113696	0.554595	0.0205007	0.983644	0.994632
ENSG00000223865.11	HLA-DPB1	ENSG00000223865.11	340.917	0.0073853	0.363588	0.0203123	0.983794	0.994632
ENSG00000083828.16	ZNF586	ENSG00000083828.16	67.301	-0.00693061	0.349072	-0.0198544	0.98416	0.994634
ENSG00000103034.14	NDRG4	ENSG00000103034.14	14740.7	-0.00392289	0.195187	-0.0200981	0.983965	0.994634
ENSG00000117602.12	RCAN3	ENSG00000117602.12	128.178	0.00712986	0.370245	0.0192572	0.984636	0.994634
ENSG00000132432.14	SEC61G	ENSG00000132432.14	378.747	0.00556719	0.287882	0.0193384	0.984571	0.994634
ENSG00000136842.14	TMOD1	ENSG00000136842.14	899.203	-0.00377253	0.192038	-0.0196447	0.984327	0.994634
ENSG00000148180.19	GSN	ENSG00000148180.19	3643.44	0.00603881	0.305628	0.0197587	0.984236	0.994634
ENSG00000152382.6	TADA1	ENSG00000152382.6	318.13	-0.00670599	0.344176	-0.0194842	0.984455	0.994634
ENSG00000166831.9	RBPMS2	ENSG00000166831.9	42.6532	-0.0126539	0.642009	-0.0197098	0.984275	0.994634
ENSG00000168038.11	ULK4	ENSG00000168038.11	42.9945	0.0104083	0.533209	0.01952	0.984426	0.994634
ENSG00000169126.16	ARMC4	ENSG00000169126.16	23.7518	0.0117362	0.604166	0.0194254	0.984502	0.994634
ENSG00000183137.14	CEP57L1	ENSG00000183137.14	99.6625	0.00560071	0.284612	0.0196784	0.9843	0.994634
ENSG00000233542.2	AL391845.2	ENSG00000233542.2	25.7171	0.0120933	0.628525	0.0192407	0.984649	0.994634
ENSG00000272807.1	AC007038.2	ENSG00000272807.1	29.136	-0.0121362	0.61823	-0.0196305	0.984338	0.994634
ENSG00000155052.14	CNTNAP5	ENSG00000155052.14	46.0866	-0.0140217	0.741901	-0.0188997	0.984921	0.99472
ENSG00000168237.18	GLYCTK	ENSG00000168237.18	45.2579	-0.007562	0.396916	-0.0190519	0.9848	0.99472
ENSG00000263126.1	AC040162.3	ENSG00000263126.1	44.5163	0.0130711	0.688946	0.0189726	0.984863	0.99472
ENSG00000185561.10	TLCD2	ENSG00000185561.10	30.56	-0.00961763	0.511156	-0.0188154	0.984988	0.994725
ENSG00000125266.8	EFNB2	ENSG00000125266.8	722.652	0.00543651	0.297044	0.018302	0.985398	0.99484
ENSG00000132842.13	AP3B1	ENSG00000132842.13	351.849	0.00408106	0.22164	0.018413	0.985309	0.99484
ENSG00000141668.10	CBLN2	ENSG00000141668.10	391.97	0.00870544	0.480322	0.0181242	0.98554	0.99484
ENSG00000155974.12	GRIP1	ENSG00000155974.12	128.932	-0.00718741	0.396079	-0.0181464	0.985522	0.99484
ENSG00000162236.12	STX5	ENSG00000162236.12	530.096	-0.00319707	0.176237	-0.0181408	0.985527	0.99484
ENSG00000167550.11	RHEBL1	ENSG00000167550.11	75.4057	0.0100453	0.543192	0.0184932	0.985245	0.99484
ENSG00000233928.6	AL591501.1	ENSG00000233928.6	57.9904	-0.00636853	0.342995	-0.0185674	0.985186	0.99484
ENSG00000099377.14	HSD3B7	ENSG00000099377.14	60.4685	-0.0108702	0.603094	-0.018024	0.98562	0.994858
ENSG00000126001.16	CEP250	ENSG00000126001.16	618.064	-0.00290239	0.162042	-0.0179114	0.98571	0.994886
ENSG00000047634.15	SCML1	ENSG00000047634.15	154.184	-0.0052049	0.313508	-0.0166021	0.986754	0.994893
ENSG00000099968.18	BCL2L13	ENSG00000099968.18	724.068	-0.00321344	0.185532	-0.0173201	0.986181	0.994893
ENSG00000105341.18	DMAC2	ENSG00000105341.18	534.581	0.0032484	0.193739	0.0167669	0.986623	0.994893
ENSG00000129990.15	SYT5	ENSG00000129990.15	2157.54	0.00437185	0.263477	0.0165929	0.986761	0.994893
ENSG00000132002.8	DNAJB1	ENSG00000132002.8	1852.79	0.00576085	0.347613	0.0165726	0.986778	0.994893
ENSG00000139163.16	ETNK1	ENSG00000139163.16	819.733	-0.00769099	0.448034	-0.0171661	0.986304	0.994893
ENSG00000142188.17	TMEM50B	ENSG00000142188.17	793.429	0.00255228	0.148326	0.0172072	0.986271	0.994893
ENSG00000142961.14	MOB3C	ENSG00000142961.14	199.083	-0.00687718	0.393605	-0.0174723	0.98606	0.994893
ENSG00000145911.6	N4BP3	ENSG00000145911.6	135.628	-0.00657782	0.386578	-0.0170155	0.986424	0.994893
ENSG00000151131.11	C12orf45	ENSG00000151131.11	325.534	0.00472878	0.269871	0.0175224	0.98602	0.994893
ENSG00000158711.13	ELK4	ENSG00000158711.13	392.09	0.0042923	0.246697	0.0173991	0.986118	0.994893
ENSG00000163002.13	NUP35	ENSG00000163002.13	104.268	-0.00459255	0.269437	-0.017045	0.986401	0.994893
ENSG00000163933.10	RFT1	ENSG00000163933.10	194.098	0.00623937	0.361237	0.0172722	0.986219	0.994893
ENSG00000165959.12	CLMN	ENSG00000165959.12	721.522	0.00678	0.407027	0.0166574	0.98671	0.994893
ENSG00000171311.13	EXOSC1	ENSG00000171311.13	230.707	0.00417196	0.240966	0.0173134	0.986187	0.994893
ENSG00000177406.5	AC021054.1	ENSG00000177406.5	79.8368	0.00585112	0.345629	0.0169289	0.986493	0.994893
ENSG00000243989.9	ACY1	ENSG00000243989.9	142.613	-0.00619299	0.366199	-0.0169115	0.986507	0.994893
ENSG00000130475.14	FCHO1	ENSG00000130475.14	393.577	0.00593984	0.363937	0.016321	0.986978	0.995032
ENSG00000196459.14	TRAPPC2	ENSG00000196459.14	452.665	0.00330178	0.203855	0.0161967	0.987077	0.995069
ENSG00000154620.6	TMSB4Y	ENSG00000154620.6	41.4358	0.03998	2.49837	0.0160024	0.987232	0.995162
ENSG00000148218.16	ALAD	ENSG00000148218.16	2354.42	0.0040917	0.260509	0.0157066	0.987468	0.995274
ENSG00000169612.4	FAM103A1	ENSG00000169612.4	251.893	0.00570048	0.361615	0.0157639	0.987423	0.995274
ENSG00000102804.15	TSC22D1	ENSG00000102804.15	7575.48	0.00389374	0.251513	0.0154813	0.987648	0.99533
ENSG00000117133.11	RPF1	ENSG00000117133.11	288.409	0.00294936	0.190505	0.0154818	0.987648	0.99533
ENSG00000136866.13	ZFP37	ENSG00000136866.13	92.2496	-0.00481731	0.313404	-0.0153709	0.987736	0.995355
ENSG00000123975.5	CKS2	ENSG00000123975.5	62.351	-0.00943947	0.62321	-0.0151465	0.987915	0.995379
ENSG00000143179.16	UCK2	ENSG00000143179.16	450.732	-0.0019909	0.131298	-0.0151633	0.987902	0.995379
ENSG00000147155.11	EBP	ENSG00000147155.11	360.676	0.00394515	0.261163	0.0151061	0.987948	0.995379
ENSG00000011422.12	PLAUR	ENSG00000011422.12	37.6086	0.0124489	0.839815	0.0148233	0.988173	0.995418
ENSG00000127083.7	OMD	ENSG00000127083.7	46.1112	0.0101992	0.687875	0.014827	0.98817	0.995418
ENSG00000182566.13	CLEC4G	ENSG00000182566.13	63.7531	-0.00785977	0.528441	-0.0148735	0.988133	0.995418
ENSG00000119185.12	ITGB1BP1	ENSG00000119185.12	1509.83	-0.00222914	0.151949	-0.0146703	0.988295	0.995478
ENSG00000100485.12	SOS2	ENSG00000100485.12	667.298	0.00369344	0.257125	0.0143644	0.988539	0.995535
ENSG00000225449.3	RAB6C-AS1	ENSG00000225449.3	98.9215	0.00753669	0.523815	0.0143881	0.98852	0.995535
ENSG00000279792.1	AC015909.5	ENSG00000279792.1	34.7336	0.0060082	0.417628	0.0143865	0.988522	0.995535
ENSG00000218426.5	AL590867.2	ENSG00000218426.5	205.356	0.0057681	0.408554	0.0141183	0.988736	0.995607
ENSG00000285160.1	AL139082.2	ENSG00000285160.1	40.9818	0.0104215	0.737003	0.0141404	0.988718	0.995607
ENSG00000226314.8	ZNF192P1	ENSG00000226314.8	29.5541	-0.00786624	0.56614	-0.0138945	0.988914	0.995724
ENSG00000151702.17	FLI1	ENSG00000151702.17	145.883	0.00678288	0.497365	0.0136376	0.989119	0.995867
ENSG00000096746.17	HNRNPH3	ENSG00000096746.17	2005.51	0.00245792	0.183144	0.0134207	0.989292	0.995884
ENSG00000157856.12	DRC1	ENSG00000157856.12	58.6114	0.0066475	0.498817	0.0133265	0.989367	0.995884
ENSG00000196968.11	FUT11	ENSG00000196968.11	252.899	-0.00425127	0.319548	-0.013304	0.989385	0.995884
ENSG00000251226.1	AP001999.1	ENSG00000251226.1	36.453	-0.0119396	0.883141	-0.0135195	0.989213	0.995884
ENSG00000144840.9	RABL3	ENSG00000144840.9	452.092	0.00250586	0.191173	0.0131078	0.989542	0.995978
ENSG00000254986.7	DPP3	ENSG00000254986.7	160.702	-0.00333383	0.258194	-0.0129121	0.989698	0.996073
ENSG00000109686.18	SH3D19	ENSG00000109686.18	375.517	-0.00293717	0.231688	-0.0126773	0.989885	0.996083
ENSG00000164241.13	C5orf63	ENSG00000164241.13	39.799	0.00687392	0.539753	0.0127353	0.989839	0.996083
ENSG00000226200.7	SGMS1-AS1	ENSG00000226200.7	77.778	-0.00472403	0.373011	-0.0126646	0.989895	0.996083
ENSG00000072274.13	TFRC	ENSG00000072274.13	958.959	0.00435691	0.348265	0.0125103	0.990018	0.996144
ENSG00000197442.10	MAP3K5	ENSG00000197442.10	897.25	0.0033035	0.266062	0.0124163	0.990093	0.996156
ENSG00000013725.14	CD6	ENSG00000013725.14	26.9202	0.00858903	0.719336	0.0119402	0.990473	0.996161
ENSG00000121691.7	CAT	ENSG00000121691.7	496.423	-0.00431053	0.350954	-0.0122823	0.9902	0.996161
ENSG00000133812.15	SBF2	ENSG00000133812.15	576.02	0.00243134	0.203463	0.0119498	0.990466	0.996161
ENSG00000166546.14	BEAN1	ENSG00000166546.14	107.764	-0.00403945	0.335987	-0.0120226	0.990408	0.996161
ENSG00000174282.12	ZBTB4	ENSG00000174282.12	3311.18	-0.00154461	0.129017	-0.0119721	0.990448	0.996161
ENSG00000204967.12	PCDHA4	ENSG00000204967.12	53.1442	0.0129321	1.06491	0.0121439	0.990311	0.996161
ENSG00000137409.19	MTCH1	ENSG00000137409.19	6746.38	0.00252249	0.214459	0.0117621	0.990615	0.996178
ENSG00000144550.13	CPNE9	ENSG00000144550.13	154.142	0.00499901	0.423522	0.0118034	0.990582	0.996178
ENSG00000147383.11	NSDHL	ENSG00000147383.11	293.487	-0.00247433	0.213572	-0.0115855	0.990756	0.996257
ENSG00000145919.11	BOD1	ENSG00000145919.11	515.622	0.00237551	0.208438	0.0113968	0.990907	0.996304
ENSG00000163755.9	HPS3	ENSG00000163755.9	216.365	0.00368757	0.32432	0.0113701	0.990928	0.996304
ENSG00000156697.13	UTP14A	ENSG00000156697.13	171.657	-0.00391321	0.350227	-0.0111733	0.991085	0.996384
ENSG00000168014.16	C2CD3	ENSG00000168014.16	295.466	0.00253506	0.229267	0.0110572	0.991178	0.996384
ENSG00000198502.6	HLA-DRB5	ENSG00000198502.6	217.986	0.013768	1.24763	0.0110353	0.991195	0.996384
ENSG00000275052.5	PPP4R3B	ENSG00000275052.5	1040.1	0.00270651	0.249535	0.0108462	0.991346	0.996473
ENSG00000080166.16	DCT	ENSG00000080166.16	39.2306	-0.00424719	0.412506	-0.0102961	0.991785	0.996676
ENSG00000101306.10	MYLK2	ENSG00000101306.10	42.7347	-0.00853216	0.828473	-0.0102987	0.991783	0.996676
ENSG00000133422.13	MORC2	ENSG00000133422.13	406.634	0.0020348	0.197952	0.0102792	0.991799	0.996676
ENSG00000259823.6	LYPD8	ENSG00000259823.6	33.3765	0.00639669	0.62189	0.0102859	0.991793	0.996676
ENSG00000251369.8	ZNF550	ENSG00000251369.8	103.243	-0.00262533	0.258877	-0.0101412	0.991909	0.996724
ENSG00000111679.17	PTPN6	ENSG00000111679.17	55.1054	0.00489852	0.515862	0.00949578	0.992424	0.996997
ENSG00000112096.18	SOD2	ENSG00000112096.18	3572.95	-0.00350757	0.367307	-0.00954943	0.992381	0.996997
ENSG00000164542.12	KIAA0895	ENSG00000164542.12	212.92	0.00512986	0.540697	0.00948749	0.99243	0.996997
ENSG00000261329.6	AC016597.1	ENSG00000261329.6	100.743	0.00507331	0.529308	0.0095848	0.992353	0.996997
ENSG00000140090.17	SLC24A4	ENSG00000140090.17	418.171	-0.00309261	0.35088	-0.00881386	0.992968	0.997348
ENSG00000157227.13	MMP14	ENSG00000157227.13	136.968	-0.00386587	0.436726	-0.00885194	0.992937	0.997348
ENSG00000181378.14	CFAP65	ENSG00000181378.14	53.7052	-0.00544835	0.611315	-0.0089125	0.992889	0.997348
ENSG00000107614.22	TRDMT1	ENSG00000107614.22	87.4946	0.00328858	0.377921	0.00870177	0.993057	0.997375
ENSG00000110092.3	CCND1	ENSG00000110092.3	512.108	0.00420391	0.490444	0.00857164	0.993161	0.997416
ENSG00000107959.16	PITRM1	ENSG00000107959.16	1273.65	-0.00121059	0.149033	-0.00812295	0.993519	0.997524
ENSG00000109472.14	CPE	ENSG00000109472.14	20890.5	0.00247543	0.305625	0.00809957	0.993538	0.997524
ENSG00000130032.16	PRRG3	ENSG00000130032.16	395.596	0.0020171	0.251957	0.00800571	0.993612	0.997524
ENSG00000141627.13	DYM	ENSG00000141627.13	536.674	-0.00119225	0.142633	-0.00835888	0.993331	0.997524
ENSG00000180730.4	SHISA2	ENSG00000180730.4	34.7537	0.00491452	0.616857	0.00796704	0.993643	0.997524
ENSG00000182372.9	CLN8	ENSG00000182372.9	737.827	0.00178337	0.221453	0.00805301	0.993575	0.997524
ENSG00000073711.11	PPP2R3A	ENSG00000073711.11	244.578	0.00236175	0.306439	0.0077071	0.993851	0.997606
ENSG00000088970.16	KIZ	ENSG00000088970.16	488.783	-0.00174057	0.223868	-0.007775	0.993797	0.997606
ENSG00000137033.11	IL33	ENSG00000137033.11	399.276	0.00297536	0.399044	0.00745622	0.994051	0.997707
ENSG00000163472.19	TMEM79	ENSG00000163472.19	68.4835	-0.00279535	0.376503	-0.00742451	0.994076	0.997707
ENSG00000102309.15	PIN4	ENSG00000102309.15	428.394	0.00131561	0.205056	0.00641584	0.994881	0.997761
ENSG00000116663.11	FBXO6	ENSG00000116663.11	143.85	0.00128763	0.190406	0.00676253	0.994604	0.997761
ENSG00000119725.18	ZNF410	ENSG00000119725.18	418.885	0.00111902	0.168523	0.00664014	0.994702	0.997761
ENSG00000126088.14	UROD	ENSG00000126088.14	1069.18	0.000971484	0.147825	0.00657185	0.994756	0.997761
ENSG00000134014.17	ELP3	ENSG00000134014.17	633.278	0.00133922	0.199415	0.00671575	0.994642	0.997761
ENSG00000134046.12	MBD2	ENSG00000134046.12	495.098	0.00105204	0.15312	0.0068707	0.994518	0.997761
ENSG00000135698.10	MPHOSPH6	ENSG00000135698.10	344.112	0.00132326	0.192883	0.00686041	0.994526	0.997761
ENSG00000185610.6	DBX2	ENSG00000185610.6	57.158	-0.00288274	0.420853	-0.00684975	0.994535	0.997761
ENSG00000198951.12	NAGA	ENSG00000198951.12	179.399	0.00162947	0.235691	0.00691358	0.994484	0.997761
ENSG00000245293.3	AC096564.1	ENSG00000245293.3	589.573	0.0029692	0.454914	0.00652695	0.994792	0.997761
ENSG00000259319.1	AF111167.2	ENSG00000259319.1	92.5423	0.00249157	0.387213	0.00643463	0.994866	0.997761
ENSG00000272752.6	STAG3L5P-PVRIG2P-PILRB	ENSG00000272752.6	218.667	0.00382031	0.586688	0.00651166	0.994804	0.997761
ENSG00000198453.13	ZNF568	ENSG00000198453.13	176.956	-0.00133165	0.210556	-0.00632447	0.994954	0.997771
ENSG00000077420.16	APBB1IP	ENSG00000077420.16	86.4022	-0.00389162	0.627993	-0.00619691	0.995056	0.99781
ENSG00000034713.8	GABARAPL2	ENSG00000034713.8	3471.23	-0.000859504	0.144537	-0.00594659	0.995255	0.997822
ENSG00000175106.16	TVP23C	ENSG00000175106.16	48.3246	0.00248318	0.412875	0.00601436	0.995201	0.997822
ENSG00000274012.1	RN7SL2	ENSG00000274012.1	1595.32	0.00252615	0.419316	0.00602445	0.995193	0.997822
ENSG00000114054.14	PCCB	ENSG00000114054.14	572.613	-0.00158631	0.277587	-0.00571464	0.99544	0.997883
ENSG00000144118.14	RALB	ENSG00000144118.14	1312.11	0.00140725	0.247409	0.00568796	0.995462	0.997883
ENSG00000171115.4	GIMAP8	ENSG00000171115.4	79.414	-0.00244033	0.435697	-0.00560098	0.995531	0.997883
ENSG00000249592.6	AC139887.2	ENSG00000249592.6	149.96	-0.0025635	0.461346	-0.00555658	0.995567	0.997883
ENSG00000166311.10	SMPD1	ENSG00000166311.10	631.811	0.00116045	0.220506	0.00526266	0.995801	0.997993
ENSG00000248668.3	OXCT1-AS1	ENSG00000248668.3	24.2549	-0.00256474	0.486081	-0.00527637	0.99579	0.997993
ENSG00000068438.15	FTSJ1	ENSG00000068438.15	362.621	0.000956372	0.193663	0.00493832	0.99606	0.998126
ENSG00000114861.20	FOXP1	ENSG00000114861.20	752.548	-0.00100956	0.201392	-0.00501291	0.996	0.998126
ENSG00000196411.10	EPHB4	ENSG00000196411.10	74.1417	0.0018787	0.411421	0.00456636	0.996357	0.998322
ENSG00000228801.6	AC064807.1	ENSG00000228801.6	84.8384	-0.0012068	0.265993	-0.00453696	0.99638	0.998322
ENSG00000130714.16	POMT1	ENSG00000130714.16	677.493	-0.00111048	0.260264	-0.00426674	0.996596	0.998462
ENSG00000235217.6	TSPY26P	ENSG00000235217.6	314.611	0.00104946	0.249635	0.00420396	0.996646	0.998462
ENSG00000180773.15	SLC36A4	ENSG00000180773.15	334.31	0.00120707	0.316726	0.00381109	0.996959	0.998714
ENSG00000010318.21	PHF7	ENSG00000010318.21	51.5174	-0.00130001	0.357098	-0.00364049	0.997095	0.998725
ENSG00000087586.17	AURKA	ENSG00000087586.17	24.9233	0.00173339	0.471353	0.00367747	0.997066	0.998725
ENSG00000135587.9	SMPD2	ENSG00000135587.9	64.5518	-0.00114704	0.332315	-0.00345166	0.997246	0.998813
ENSG00000155189.12	AGPAT5	ENSG00000155189.12	830.008	-0.000862887	0.260249	-0.00331562	0.997355	0.998859
ENSG00000116455.14	WDR77	ENSG00000116455.14	384.555	0.000554463	0.181728	0.00305106	0.997566	0.998952
ENSG00000133818.14	RRAS2	ENSG00000133818.14	149.36	0.00104648	0.344104	0.00304118	0.997573	0.998952
ENSG00000100842.13	EFS	ENSG00000100842.13	773.169	-0.00111345	0.426468	-0.00261087	0.997917	0.999047
ENSG00000183831.7	ANKRD45	ENSG00000183831.7	56.5037	0.00170247	0.672902	0.00253005	0.997981	0.999047
ENSG00000235173.7	HGH1	ENSG00000235173.7	205.113	0.000907677	0.343672	0.00264112	0.997893	0.999047
ENSG00000241837.7	ATP5PO	ENSG00000241837.7	3173.37	0.00043085	0.154381	0.00279083	0.997773	0.999047
ENSG00000256092.2	AC137767.1	ENSG00000256092.2	27.0182	0.0014892	0.575496	0.00258768	0.997935	0.999047
ENSG00000269374.1	AC011497.2	ENSG00000269374.1	22.5553	-0.00159815	0.707493	-0.00225889	0.998198	0.999138
ENSG00000276600.5	RAB7B	ENSG00000276600.5	54.4338	-0.00111504	0.482695	-0.00231004	0.998157	0.999138
ENSG00000178409.13	BEND3	ENSG00000178409.13	43.0684	0.000831576	0.408831	0.00203403	0.998377	0.999255
ENSG00000145050.18	MANF	ENSG00000145050.18	319.414	0.00053492	0.279583	0.00191328	0.998473	0.999289
ENSG00000144580.13	CNOT9	ENSG00000144580.13	617.497	-0.000320384	0.176805	-0.00181208	0.998554	0.999307
ENSG00000167513.9	CDT1	ENSG00000167513.9	26.4768	-0.000724595	0.521411	-0.00138968	0.998891	0.999518
ENSG00000214447.4	FAM187A	ENSG00000214447.4	109.381	0.00183022	1.2863	0.00142286	0.998865	0.999518
ENSG00000108468.15	CBX1	ENSG00000108468.15	1906.44	0.000213903	0.181506	0.00117849	0.99906	0.999561
ENSG00000169499.15	PLEKHA2	ENSG00000169499.15	759.133	-0.000332771	0.273229	-0.00121792	0.999028	0.999561
ENSG00000196388.8	INCA1	ENSG00000196388.8	28.4135	-0.000539701	0.493226	-0.00109423	0.999127	0.999566
ENSG00000236064.2	AL034399.2	ENSG00000236064.2	64.0974	-0.00037456	0.377559	-0.000992058	0.999208	0.999585
ENSG00000111859.17	NEDD9	ENSG00000111859.17	200.758	-6.86488e-05	0.572656	-0.000119878	0.999904	0.999975
ENSG00000138449.10	SLC40A1	ENSG00000138449.10	223.619	1.1258e-05	0.358545	3.1399e-05	0.999975	0.999975
ENSG00000146555.19	SDK1	ENSG00000146555.19	97.2317	-7.92128e-05	0.292146	-0.000271141	0.999784	0.999975
ENSG00000174586.11	ZNF497	ENSG00000174586.11	48.9432	-3.72723e-05	0.375023	-9.93867e-05	0.999921	0.999975
ENSG00000176105.14	YES1	ENSG00000176105.14	475.572	7.77714e-05	0.369839	0.000210284	0.999832	0.999975
ENSG00000280339.1	AP001528.3	ENSG00000280339.1	49.3269	-0.000144977	0.369504	-0.000392357	0.999687	0.999975
ENSG00000048545.14	GUCA1A	ENSG00000048545.14	80.132	0.61534	0.666592	0.923114	NA	NA
ENSG00000060138.13	YBX3	ENSG00000060138.13	219.764	-0.152688	0.637778	-0.239406	NA	NA
ENSG00000073756.12	PTGS2	ENSG00000073756.12	147.167	0.444178	1.19655	0.371217	NA	NA
ENSG00000090339.9	ICAM1	ENSG00000090339.9	99.6349	-0.405727	0.838633	-0.483796	NA	NA
ENSG00000099860.9	GADD45B	ENSG00000099860.9	559.644	0.450027	0.936988	0.480292	NA	NA
ENSG00000101096.20	NFATC2	ENSG00000101096.20	64.6423	-0.636138	0.602801	-1.0553	NA	NA
ENSG00000108691.9	CCL2	ENSG00000108691.9	170.809	-2.47672	1.48346	-1.66956	NA	NA
ENSG00000116741.8	RGS2	ENSG00000116741.8	564.12	-0.112433	0.527855	-0.212999	NA	NA
ENSG00000118271.10	TTR	ENSG00000118271.10	3964.1	-1.60698	1.76188	-0.912085	NA	NA
ENSG00000119508.18	NR4A3	ENSG00000119508.18	238.143	-0.704749	0.805483	-0.87494	NA	NA
ENSG00000120738.8	EGR1	ENSG00000120738.8	1182.52	0.546306	0.828899	0.659074	NA	NA
ENSG00000122877.16	EGR2	ENSG00000122877.16	89.0936	0.76623	1.27826	0.599432	NA	NA
ENSG00000124762.13	CDKN1A	ENSG00000124762.13	335.093	0.484791	0.84435	0.57416	NA	NA
ENSG00000125657.5	TNFSF9	ENSG00000125657.5	81.5642	-0.407858	0.557259	-0.7319	NA	NA
ENSG00000125740.14	FOSB	ENSG00000125740.14	290.47	0.515922	1.2625	0.408651	NA	NA
ENSG00000128016.7	ZFP36	ENSG00000128016.7	414.109	-0.177906	0.954755	-0.186337	NA	NA
ENSG00000133874.2	RNF122	ENSG00000133874.2	35.0655	0.369765	0.731296	0.50563	NA	NA
ENSG00000134531.10	EMP1	ENSG00000134531.10	313.917	-0.797845	0.986018	-0.809159	NA	NA
ENSG00000135625.8	EGR4	ENSG00000135625.8	226.071	3.1035	1.26519	2.45299	NA	NA
ENSG00000136997.19	MYC	ENSG00000136997.19	32.4076	-0.00131864	0.749825	-0.0017586	NA	NA
ENSG00000137193.14	PIM1	ENSG00000137193.14	168.732	0.174605	0.598082	0.291942	NA	NA
ENSG00000137331.12	IER3	ENSG00000137331.12	104.101	0.185345	0.74679	0.248189	NA	NA
ENSG00000137801.11	THBS1	ENSG00000137801.11	81.2408	-1.20484	0.868742	-1.38688	NA	NA
ENSG00000138166.6	DUSP5	ENSG00000138166.6	207.829	0.794929	0.722994	1.0995	NA	NA
ENSG00000142871.17	CYR61	ENSG00000142871.17	381.422	1.04461	0.783984	1.33244	NA	NA
ENSG00000158887.17	MPZ	ENSG00000158887.17	74.1494	-1.86597	0.912692	-2.04446	NA	NA
ENSG00000162772.17	ATF3	ENSG00000162772.17	222.086	-0.139307	0.619148	-0.224999	NA	NA
ENSG00000165030.4	NFIL3	ENSG00000165030.4	166.835	0.095642	0.540821	0.176846	NA	NA
ENSG00000170345.10	FOS	ENSG00000170345.10	824.673	0.524098	0.888397	0.589936	NA	NA
ENSG00000178726.6	THBD	ENSG00000178726.6	52.2694	0.182992	0.72227	0.253357	NA	NA
ENSG00000184557.4	SOCS3	ENSG00000184557.4	141.412	-1.01929	1.18581	-0.859573	NA	NA
ENSG00000185022.12	MAFF	ENSG00000185022.12	173.563	1.29341	1.01529	1.27392	NA	NA
ENSG00000187479.8	C11orf96	ENSG00000187479.8	246.14	1.44425	0.695861	2.07548	NA	NA
ENSG00000196843.16	ARID5A	ENSG00000196843.16	210.825	1.35929	0.588813	2.30852	NA	NA
ENSG00000198576.4	ARC	ENSG00000198576.4	656.876	2.30288	1.07542	2.14138	NA	NA
ENSG00000225972.1	MTND1P23	ENSG00000225972.1	1738.55	-1.46759	1.27912	-1.14735	NA	NA
ENSG00000237973.1	MTCO1P12	ENSG00000237973.1	11072	0.205422	1.4073	0.14597	NA	NA

### Sheet: CTL_v_BPD
	SYMBOL	ENSEMBL	baseMean	log2FoldChange	lfcSE	stat	pvalue	padj
ENSG00000165816.13	VWA2	ENSG00000165816.13	52.2581	3.13216	0.506283	6.18658	6.14823e-10	9.74064e-06
ENSG00000010704.18	HFE	ENSG00000010704.18	47.3322	3.52048	0.604441	5.82435	5.73338e-09	4.54169e-05
ENSG00000099901.17	RANBP1	ENSG00000099901.17	855.411	-0.892372	0.156475	-5.70296	1.17742e-08	5.62219e-05
ENSG00000137561.5	TTPA	ENSG00000137561.5	54.2646	4.1089	0.724542	5.67102	1.41948e-08	5.62219e-05
ENSG00000165030.4	NFIL3	ENSG00000165030.4	310.627	-3.67882	0.68778	-5.34883	8.85258e-08	0.000280503
ENSG00000254245.2	PCDHGA3	ENSG00000254245.2	112.754	3.80784	0.718213	5.30182	1.14653e-07	0.000302741
ENSG00000105821.15	DNAJC2	ENSG00000105821.15	367.289	-1.76272	0.336329	-5.24106	1.59656e-07	0.000361348
ENSG00000121691.7	CAT	ENSG00000121691.7	567.206	2.67472	0.516827	5.17528	2.27572e-07	0.000415667
ENSG00000178127.13	NDUFV2	ENSG00000178127.13	1326.75	-0.910493	0.176166	-5.16838	2.3613e-07	0.000415667
ENSG00000112149.10	CD83	ENSG00000112149.10	499.984	-1.75251	0.340409	-5.14824	2.62945e-07	0.000416583
ENSG00000118777.12	ABCG2	ENSG00000118777.12	758.923	3.24564	0.633917	5.11997	3.05584e-07	0.000440124
ENSG00000100764.14	PSMC1	ENSG00000100764.14	1206.83	-1.35467	0.266131	-5.09025	3.57584e-07	0.0004721
ENSG00000159128.14	IFNGR2	ENSG00000159128.14	777.379	-1.13599	0.224726	-5.05501	4.30377e-07	0.000487585
ENSG00000265491.5	RNF115	ENSG00000265491.5	1260.49	-0.780524	0.154413	-5.05479	4.30865e-07	0.000487585
ENSG00000162337.12	LRP5	ENSG00000162337.12	125.391	2.99423	0.609388	4.91351	8.94619e-07	0.000873533
ENSG00000198176.13	TFDP1	ENSG00000198176.13	635.016	1.35662	0.276615	4.90436	9.37326e-07	0.000873533
ENSG00000254726.3	MEX3A	ENSG00000254726.3	44.9899	2.47765	0.502874	4.92698	8.35119e-07	0.000873533
ENSG00000042317.17	SPATA7	ENSG00000042317.17	307.25	-1.36731	0.280749	-4.87023	1.11467e-06	0.000929456
ENSG00000177409.12	SAMD9L	ENSG00000177409.12	136.019	3.24248	0.665327	4.87351	1.09634e-06	0.000929456
ENSG00000196072.12	BLOC1S2	ENSG00000196072.12	1309.86	-1.00673	0.207243	-4.85772	1.18748e-06	0.000940663
ENSG00000136114.17	THSD1	ENSG00000136114.17	214.933	2.46734	0.512108	4.81801	1.44998e-06	0.0010939
ENSG00000164188.8	RANBP3L	ENSG00000164188.8	478.404	3.62173	0.754436	4.80057	1.58211e-06	0.00113934
ENSG00000173706.14	HEG1	ENSG00000173706.14	702.579	1.77404	0.371691	4.7729	1.81588e-06	0.00125083
ENSG00000181631.7	P2RY13	ENSG00000181631.7	103.903	5.52071	1.16396	4.74304	2.10533e-06	0.00138978
ENSG00000076351.13	SLC46A1	ENSG00000076351.13	339.489	1.50159	0.320374	4.68699	2.77251e-06	0.00151952
ENSG00000136950.13	ARPC5L	ENSG00000136950.13	1490.74	-1.50974	0.322087	-4.68737	2.76733e-06	0.00151952
ENSG00000151491.14	EPS8	ENSG00000151491.14	445.054	1.87445	0.398382	4.70515	2.53677e-06	0.00151952
ENSG00000160563.14	MED27	ENSG00000160563.14	311.68	-1.29951	0.2761	-4.70667	2.51791e-06	0.00151952
ENSG00000166263.13	STXBP4	ENSG00000166263.13	88.0933	2.2089	0.47135	4.68633	2.78143e-06	0.00151952
ENSG00000137076.21	TLN1	ENSG00000137076.21	1119.03	1.61304	0.345845	4.66406	3.10033e-06	0.00163728
ENSG00000135541.21	AHI1	ENSG00000135541.21	731.054	-1.41375	0.304416	-4.64414	3.41493e-06	0.00163948
ENSG00000166450.13	PRTG	ENSG00000166450.13	43.1609	2.95946	0.636398	4.65033	3.31401e-06	0.00163948
ENSG00000171444.18	MCC	ENSG00000171444.18	407.081	2.12303	0.456741	4.64822	3.34812e-06	0.00163948
ENSG00000196767.9	POU3F4	ENSG00000196767.9	78.5378	2.77619	0.60012	4.62607	3.72676e-06	0.00168695
ENSG00000286794.1		ENSG00000286794.1	30.4074	-2.44802	0.528989	-4.62773	3.69687e-06	0.00168695
ENSG00000079819.19	EPB41L2	ENSG00000079819.19	2767.13	1.41614	0.309088	4.58169	4.61243e-06	0.00187859
ENSG00000130649.10	CYP2E1	ENSG00000130649.10	115.117	-2.21582	0.481999	-4.59715	4.2831e-06	0.00187859
ENSG00000134853.12	PDGFRA	ENSG00000134853.12	1264.28	2.79762	0.610381	4.58341	4.57461e-06	0.00187859
ENSG00000214106.9	PAXIP1-AS2	ENSG00000214106.9	113.862	2.70186	0.589778	4.58114	4.62444e-06	0.00187859
ENSG00000092036.18	HAUS4	ENSG00000092036.18	125.607	1.67586	0.368388	4.54919	5.38539e-06	0.00189601
ENSG00000102699.6	PARP4	ENSG00000102699.6	272.275	2.29439	0.503489	4.55698	5.18949e-06	0.00189601
ENSG00000114547.10	ROPN1B	ENSG00000114547.10	35.3008	3.67591	0.807903	4.54994	5.36619e-06	0.00189601
ENSG00000152926.15	ZNF117	ENSG00000152926.15	272.097	1.98048	0.434059	4.56269	5.05028e-06	0.00189601
ENSG00000164199.18	ADGRV1	ENSG00000164199.18	1426.41	2.79611	0.613114	4.56051	5.10306e-06	0.00189601
ENSG00000241878.11	PISD	ENSG00000241878.11	845.618	-1.29855	0.284004	-4.57229	4.82424e-06	0.00189601
ENSG00000103150.7	MLYCD	ENSG00000103150.7	173.055	1.48841	0.328045	4.53722	5.7e-06	0.00196315
ENSG00000006756.16	ARSD	ENSG00000006756.16	195.895	1.82772	0.403803	4.52626	6.00364e-06	0.00202374
ENSG00000180340.7	FZD2	ENSG00000180340.7	31.7993	3.24322	0.722433	4.48931	7.14559e-06	0.00231036
ENSG00000274180.1	NATD1	ENSG00000274180.1	164.465	1.28143	0.285387	4.49015	7.11733e-06	0.00231036
ENSG00000124191.18	TOX2	ENSG00000124191.18	195.486	-1.34678	0.300425	-4.48291	7.3631e-06	0.00233307
ENSG00000130347.13	RTN4IP1	ENSG00000130347.13	113.875	-1.38958	0.310308	-4.47807	7.53212e-06	0.00233983
ENSG00000106105.14	GARS	ENSG00000106105.14	1678.35	-1.43851	0.321712	-4.47141	7.77042e-06	0.00236744
ENSG00000146250.7	PRSS35	ENSG00000146250.7	156.155	3.42725	0.767672	4.46447	8.02671e-06	0.00239938
ENSG00000187416.12	LHFPL3	ENSG00000187416.12	146.5	3.15428	0.70925	4.44735	8.69371e-06	0.00255064
ENSG00000100216.6	TOMM22	ENSG00000100216.6	1030.04	-0.859548	0.19346	-4.44303	8.86988e-06	0.00255501
ENSG00000279138.1	AP002847.1	ENSG00000279138.1	82.1364	-2.27659	0.512878	-4.43885	9.044e-06	0.00255865
ENSG00000089220.5	PEBP1	ENSG00000089220.5	19992	-0.769822	0.173622	-4.4339	9.25443e-06	0.00257224
ENSG00000227502.3	LINC01268	ENSG00000227502.3	35.0855	3.72007	0.840019	4.42855	9.4867e-06	0.00259134
ENSG00000188039.14	NWD1	ENSG00000188039.14	383.069	3.24431	0.733689	4.42192	9.78273e-06	0.00262691
ENSG00000161654.9	LSM12	ENSG00000161654.9	797.95	-0.891463	0.201795	-4.41766	9.9775e-06	0.00263456
ENSG00000246731.3	AC100786.1	ENSG00000246731.3	133.781	2.91436	0.660287	4.41377	1.01584e-05	0.00263835
ENSG00000137193.14	PIM1	ENSG00000137193.14	226.091	-3.19925	0.727127	-4.39985	1.08328e-05	0.00276813
ENSG00000031081.11	ARHGAP31	ENSG00000031081.11	416.856	2.12066	0.483074	4.38992	1.1339e-05	0.00280694
ENSG00000160714.10	UBE2Q1	ENSG00000160714.10	1598.33	-0.849028	0.193316	-4.39192	1.12354e-05	0.00280694
ENSG00000180867.11	PDIA3P1	ENSG00000180867.11	144.801	1.63087	0.37274	4.37535	1.21237e-05	0.00295502
ENSG00000180938.6	ZNF572	ENSG00000180938.6	29.9176	3.53546	0.810396	4.36264	1.28504e-05	0.00308469
ENSG00000113312.11	TTC1	ENSG00000113312.11	1545.68	-0.601651	0.138027	-4.35893	1.30701e-05	0.0030906
ENSG00000116717.13	GADD45A	ENSG00000116717.13	412.789	-2.87689	0.66094	-4.35273	1.34452e-05	0.00313253
ENSG00000143409.15	MINDY1	ENSG00000143409.15	316.477	2.43048	0.559161	4.34666	1.38227e-05	0.00317382
ENSG00000112333.11	NR2E1	ENSG00000112333.11	530.615	2.33614	0.538317	4.33972	1.42664e-05	0.00318343
ENSG00000198822.10	GRM3	ENSG00000198822.10	1784.34	1.95827	0.451203	4.34011	1.42412e-05	0.00318343
ENSG00000127329.15	PTPRB	ENSG00000127329.15	625.274	1.7833	0.411977	4.32863	1.50037e-05	0.00328792
ENSG00000172716.16	SLFN11	ENSG00000172716.16	104.386	2.07545	0.479707	4.3265	1.51498e-05	0.00328792
ENSG00000120833.14	SOCS2	ENSG00000120833.14	124.882	-2.09363	0.484375	-4.32233	1.54391e-05	0.00330544
ENSG00000156239.12	N6AMT1	ENSG00000156239.12	266.738	1.64019	0.380189	4.31415	1.6022e-05	0.00333995
ENSG00000197977.4	ELOVL2	ENSG00000197977.4	621.746	2.75646	0.638845	4.31475	1.59785e-05	0.00333995
ENSG00000129084.17	PSMA1	ENSG00000129084.17	1287.17	-0.970518	0.225353	-4.30665	1.65745e-05	0.00341026
ENSG00000163406.11	SLC15A2	ENSG00000163406.11	698.994	2.45391	0.570872	4.29853	1.71935e-05	0.00344806
ENSG00000186951.16	PPARA	ENSG00000186951.16	441.101	2.42603	0.564168	4.30019	1.70652e-05	0.00344806
ENSG00000138449.10	SLC40A1	ENSG00000138449.10	257.88	2.64267	0.616212	4.28857	1.79823e-05	0.00356117
ENSG00000154721.15	JAM2	ENSG00000154721.15	870.917	1.81365	0.423634	4.28116	1.8592e-05	0.0035921
ENSG00000168234.13	TTC39C	ENSG00000168234.13	196.535	-1.21803	0.284409	-4.28269	1.84649e-05	0.0035921
ENSG00000166347.19	CYB5A	ENSG00000166347.19	343.726	1.00281	0.234436	4.27756	1.88952e-05	0.00360671
ENSG00000133131.15	MORC4	ENSG00000133131.15	125.081	1.6405	0.384255	4.26931	1.9608e-05	0.00369821
ENSG00000080546.13	SESN1	ENSG00000080546.13	968.765	-1.03229	0.242372	-4.2591	2.05253e-05	0.0037248
ENSG00000105366.15	SIGLEC8	ENSG00000105366.15	61.8765	3.84195	0.902376	4.2576	2.06634e-05	0.0037248
ENSG00000106278.12	PTPRZ1	ENSG00000106278.12	4111.48	2.4027	0.564328	4.25762	2.06611e-05	0.0037248
ENSG00000107341.5	UBE2R2	ENSG00000107341.5	1526.88	-0.590689	0.138829	-4.25479	2.09245e-05	0.0037248
ENSG00000171016.12	PYGO1	ENSG00000171016.12	179.164	2.1134	0.496555	4.25612	2.08004e-05	0.0037248
ENSG00000119711.13	ALDH6A1	ENSG00000119711.13	3131.88	2.21388	0.521578	4.24458	2.19006e-05	0.00377143
ENSG00000158467.16	AHCYL2	ENSG00000158467.16	1146.64	1.64557	0.38749	4.24674	2.16899e-05	0.00377143
ENSG00000184574.10	LPAR5	ENSG00000184574.10	63.0624	3.78423	0.890665	4.24877	2.14945e-05	0.00377143
ENSG00000181192.12	DHTKD1	ENSG00000181192.12	460.65	1.98164	0.467481	4.23898	2.24536e-05	0.00382508
ENSG00000069122.19	ADGRF5	ENSG00000069122.19	580.813	1.89791	0.449039	4.2266	2.37245e-05	0.00399859
ENSG00000102221.14	JADE3	ENSG00000102221.14	155.551	2.15751	0.511195	4.22052	2.43744e-05	0.00406487
ENSG00000046889.19	PREX2	ENSG00000046889.19	1006.28	2.58843	0.614131	4.21479	2.50013e-05	0.00408277
ENSG00000078596.11	ITM2A	ENSG00000078596.11	1142.46	2.11689	0.502593	4.21195	2.53181e-05	0.00408277
ENSG00000154262.13	ABCA6	ENSG00000154262.13	40.2576	3.28466	0.780377	4.20907	2.56421e-05	0.00408277
ENSG00000184083.12	FAM120C	ENSG00000184083.12	541.874	1.4273	0.339181	4.20809	2.57543e-05	0.00408277
ENSG00000184557.4	SOCS3	ENSG00000184557.4	484.392	-5.98028	1.42119	-4.20795	2.57702e-05	0.00408277
ENSG00000177133.11	LINC00982	ENSG00000177133.11	418.565	2.78912	0.664029	4.2003	2.66566e-05	0.0041814
ENSG00000170445.15	HARS	ENSG00000170445.15	1547.97	-0.93942	0.223973	-4.19435	2.73656e-05	0.00425052
ENSG00000241316.8	SUCLG2-AS1	ENSG00000241316.8	31.3108	2.52473	0.602913	4.18755	2.81982e-05	0.00433732
ENSG00000106785.15	TRIM14	ENSG00000106785.15	201.335	1.44021	0.34499	4.17464	2.98462e-05	0.00450336
ENSG00000142230.13	SAE1	ENSG00000142230.13	1452.8	-0.997581	0.238894	-4.17584	2.96891e-05	0.00450336
ENSG00000109576.14	AADAT	ENSG00000109576.14	182.847	1.37864	0.331298	4.16132	3.16413e-05	0.00472833
ENSG00000139192.12	TAPBPL	ENSG00000139192.12	98.0691	1.9592	0.471144	4.15839	3.20493e-05	0.00472833
ENSG00000162551.14	ALPL	ENSG00000162551.14	369.573	2.23548	0.53775	4.15709	3.22325e-05	0.00472833
ENSG00000174123.11	TLR10	ENSG00000174123.11	36.416	3.74557	0.901853	4.15319	3.2787e-05	0.00476555
ENSG00000173221.14	GLRX	ENSG00000173221.14	381.366	-1.63432	0.393976	-4.14827	3.34998e-05	0.00482488
ENSG00000111331.13	OAS3	ENSG00000111331.13	203.245	2.3881	0.576239	4.14429	3.40862e-05	0.0048523
ENSG00000133193.12	FAM104A	ENSG00000133193.12	513.642	-0.87948	0.212289	-4.14284	3.43027e-05	0.0048523
ENSG00000132613.15	MTSS1L	ENSG00000132613.15	6808.6	1.62232	0.391864	4.14	3.47306e-05	0.00486935
ENSG00000081791.9	KIAA0141	ENSG00000081791.9	786.566	1.24136	0.300791	4.12698	3.67566e-05	0.0051082
ENSG00000047644.18	WWC3	ENSG00000047644.18	471.865	1.30506	0.317253	4.11364	3.89476e-05	0.00516777
ENSG00000137033.11	IL33	ENSG00000137033.11	441.788	2.79757	0.679711	4.11583	3.85794e-05	0.00516777
ENSG00000154764.6	WNT7A	ENSG00000154764.6	158.227	1.88606	0.458445	4.11404	3.88801e-05	0.00516777
ENSG00000164850.15	GPER1	ENSG00000164850.15	166.717	2.54769	0.6195	4.11248	3.91423e-05	0.00516777
ENSG00000169313.9	P2RY12	ENSG00000169313.9	288.032	6.02451	1.4634	4.11679	3.8419e-05	0.00516777
ENSG00000198538.11	ZNF28	ENSG00000198538.11	95.7016	2.10776	0.511874	4.11773	3.82618e-05	0.00516777
ENSG00000150760.12	DOCK1	ENSG00000150760.12	1315.43	2.10081	0.512046	4.10278	4.08219e-05	0.00534497
ENSG00000166821.9	PEX11A	ENSG00000166821.9	189.591	1.57296	0.383816	4.09822	4.16348e-05	0.00540672
ENSG00000153822.13	KCNJ16	ENSG00000153822.13	347.624	3.63116	0.887302	4.09236	4.2701e-05	0.0055001
ENSG00000116198.13	CEP104	ENSG00000116198.13	481.967	1.52567	0.373656	4.0831	4.4439e-05	0.00557813
ENSG00000151422.13	FER	ENSG00000151422.13	386.177	1.41314	0.346217	4.08166	4.47151e-05	0.00557813
ENSG00000184985.16	SORCS2	ENSG00000184985.16	622.261	1.47895	0.361925	4.08633	4.38251e-05	0.00557813
ENSG00000188064.10	WNT7B	ENSG00000188064.10	318.072	2.98167	0.729909	4.08498	4.40799e-05	0.00557813
ENSG00000172987.12	HPSE2	ENSG00000172987.12	148.26	2.52837	0.619954	4.07832	4.53631e-05	0.00561474
ENSG00000117054.13	ACADM	ENSG00000117054.13	775.848	1.50854	0.370481	4.07184	4.66426e-05	0.00567048
ENSG00000118997.14	DNAH7	ENSG00000118997.14	138.966	1.85004	0.454314	4.07216	4.65794e-05	0.00567048
ENSG00000266094.8	RASSF5	ENSG00000266094.8	290.034	-1.31879	0.323976	-4.07063	4.68871e-05	0.00567048
ENSG00000196670.13	ZFP62	ENSG00000196670.13	335.019	1.16806	0.287115	4.06826	4.73659e-05	0.00568498
ENSG00000114200.10	BCHE	ENSG00000114200.10	201.499	2.15596	0.530283	4.06567	4.78939e-05	0.00570514
ENSG00000018625.15	ATP1A2	ENSG00000018625.15	19195.6	2.32199	0.572298	4.05732	4.96399e-05	0.00574332
ENSG00000064989.13	CALCRL	ENSG00000064989.13	188.459	1.92611	0.475135	4.05381	5.03896e-05	0.00574332
ENSG00000068438.15	FTSJ1	ENSG00000068438.15	398.892	-0.812127	0.199986	-4.06091	4.88812e-05	0.00574332
ENSG00000101938.15	CHRDL1	ENSG00000101938.15	774.29	2.11134	0.520565	4.05585	4.99518e-05	0.00574332
ENSG00000136930.13	PSMB7	ENSG00000136930.13	1644.09	-0.813105	0.200526	-4.05485	5.01659e-05	0.00574332
ENSG00000185950.9	IRS2	ENSG00000185950.9	1594.42	-1.16001	0.285681	-4.06051	4.89664e-05	0.00574332
ENSG00000120738.8	EGR1	ENSG00000120738.8	1453.3	-2.9854	0.73726	-4.04932	5.13673e-05	0.00581294
ENSG00000166801.15	FAM111A	ENSG00000166801.15	164.647	1.84568	0.455998	4.04756	5.17554e-05	0.00581532
ENSG00000011295.16	TTC19	ENSG00000011295.16	1411.45	-1.27103	0.314805	-4.03752	5.40194e-05	0.00598482
ENSG00000171224.9	FAM241B	ENSG00000171224.9	471.347	-1.5823	0.391847	-4.03806	5.38946e-05	0.00598482
ENSG00000143294.15	PRCC	ENSG00000143294.15	877.182	-1.00235	0.248461	-4.03424	5.4779e-05	0.00599266
ENSG00000150275.18	PCDH15	ENSG00000150275.18	244.745	2.06027	0.510732	4.03395	5.48467e-05	0.00599266
ENSG00000148123.15	PLPPR1	ENSG00000148123.15	537.498	1.892	0.469575	4.02918	5.59713e-05	0.00605699
ENSG00000233098.9	CCDC144NL-AS1	ENSG00000233098.9	28.4467	-2.65059	0.658005	-4.02822	5.62e-05	0.00605699
ENSG00000087191.13	PSMC5	ENSG00000087191.13	2364.52	-0.633718	0.157611	-4.02079	5.80041e-05	0.00610491
ENSG00000127084.19	FGD3	ENSG00000127084.19	38.2105	2.55282	0.634573	4.0229	5.74868e-05	0.00610491
ENSG00000137491.15	SLCO2B1	ENSG00000137491.15	878.828	2.04082	0.507661	4.02005	5.8186e-05	0.00610491
ENSG00000137942.16	FNBP1L	ENSG00000137942.16	631.643	1.02356	0.254547	4.0211	5.7927e-05	0.00610491
ENSG00000125285.6	SOX21	ENSG00000125285.6	255.732	2.28123	0.568537	4.01245	6.00915e-05	0.00626335
ENSG00000196345.13	ZKSCAN7	ENSG00000196345.13	50.7048	2.23985	0.559099	4.00618	6.1708e-05	0.0063898
ENSG00000136297.14	MMD2	ENSG00000136297.14	349.774	2.90435	0.725379	4.00391	6.23031e-05	0.00640953
ENSG00000110876.9	SELPLG	ENSG00000110876.9	208.987	4.05536	1.01432	3.99812	6.38463e-05	0.00652592
ENSG00000102218.6	RP2	ENSG00000102218.6	74.4854	2.20162	0.551181	3.99438	6.48649e-05	0.00657856
ENSG00000168329.13	CX3CR1	ENSG00000168329.13	252.538	5.09201	1.27518	3.99318	6.51918e-05	0.00657856
ENSG00000108091.11	CCDC6	ENSG00000108091.11	1765.52	-1.53155	0.383993	-3.98848	6.64989e-05	0.00666489
ENSG00000277791.5	PSMB3	ENSG00000277791.5	928.867	-0.902312	0.226308	-3.98709	6.68887e-05	0.00666489
ENSG00000135972.9	MRPS9	ENSG00000135972.9	476.05	-0.640699	0.16101	-3.97924	6.91371e-05	0.00684587
ENSG00000159658.12	EFCAB14	ENSG00000159658.12	2225.16	1.43957	0.361971	3.97703	6.97802e-05	0.00686663
ENSG00000172301.11	COPRS	ENSG00000172301.11	1560.35	-1.14126	0.287425	-3.97063	7.16824e-05	0.00701027
ENSG00000178175.12	ZNF366	ENSG00000178175.12	37.5392	4.15608	1.04749	3.96767	7.25799e-05	0.0070545
ENSG00000124243.17	BCAS4	ENSG00000124243.17	446.421	-1.07659	0.271726	-3.96205	7.43083e-05	0.00706074
ENSG00000125931.11	CITED1	ENSG00000125931.11	115.038	-2.08835	0.527264	-3.96074	7.47179e-05	0.00706074
ENSG00000140807.7	NKD1	ENSG00000140807.7	432.874	1.60556	0.405274	3.96166	7.44302e-05	0.00706074
ENSG00000151500.15	THYN1	ENSG00000151500.15	919.02	-0.906134	0.2289	-3.95866	7.5373e-05	0.00706074
ENSG00000173599.15	PC	ENSG00000173599.15	898.364	1.13664	0.287219	3.95742	7.57638e-05	0.00706074
ENSG00000245213.7	AC105285.1	ENSG00000245213.7	34.8966	2.40765	0.608143	3.95901	7.52608e-05	0.00706074
ENSG00000272157.1	AC107373.2	ENSG00000272157.1	48.626	-2.58511	0.65193	-3.96533	7.32956e-05	0.00706074
ENSG00000088854.12	C20orf194	ENSG00000088854.12	1268.87	0.906721	0.229251	3.95514	7.64883e-05	0.00708657
ENSG00000110436.13	SLC1A2	ENSG00000110436.13	54465.4	2.80616	0.710847	3.94763	7.89292e-05	0.0072702
ENSG00000143028.9	SYPL2	ENSG00000143028.9	29.3761	3.45819	0.876826	3.94399	8.0138e-05	0.00733888
ENSG00000169403.12	PTAFR	ENSG00000169403.12	57.3878	3.94801	1.00234	3.93881	8.18858e-05	0.00745145
ENSG00000183624.14	HMCES	ENSG00000183624.14	840.585	-1.00277	0.254666	-3.93758	8.23079e-05	0.00745145
ENSG00000163513.18	TGFBR2	ENSG00000163513.18	396.183	1.75289	0.445619	3.93361	8.36803e-05	0.00753266
ENSG00000091656.19	ZFHX4	ENSG00000091656.19	327.717	2.28306	0.581138	3.9286	8.54405e-05	0.00760469
ENSG00000182580.3	EPHB3	ENSG00000182580.3	116.807	1.64281	0.418164	3.92863	8.54298e-05	0.00760469
ENSG00000172197.11	MBOAT1	ENSG00000172197.11	35.733	2.49566	0.635714	3.92576	8.64579e-05	0.00760973
ENSG00000197496.6	SLC2A10	ENSG00000197496.6	102.597	2.31933	0.590761	3.926	8.63689e-05	0.00760973
ENSG00000185627.18	PSMD13	ENSG00000185627.18	1235.44	-0.850149	0.216854	-3.92037	8.8412e-05	0.00773874
ENSG00000144230.16	GPR17	ENSG00000144230.16	413.408	2.36208	0.604131	3.90988	9.23424e-05	0.00803835
ENSG00000091490.11	SEL1L3	ENSG00000091490.11	379.616	1.41798	0.362888	3.90748	9.32637e-05	0.00804745
ENSG00000129566.13	TEP1	ENSG00000129566.13	170.887	1.47081	0.376458	3.90696	9.34628e-05	0.00804745
ENSG00000133561.15	GIMAP6	ENSG00000133561.15	142.202	1.88822	0.483678	3.90388	9.4663e-05	0.00810674
ENSG00000099341.11	PSMD8	ENSG00000099341.11	2016.54	-1.1221	0.287849	-3.89822	9.69031e-05	0.00820982
ENSG00000125864.14	BFSP1	ENSG00000125864.14	95.1841	-1.55108	0.397821	-3.89895	9.66116e-05	0.00820982
ENSG00000136160.17	EDNRB	ENSG00000136160.17	1682.92	2.8095	0.720972	3.89682	9.74659e-05	0.00821357
ENSG00000129493.15	HEATR5A	ENSG00000129493.15	403.602	1.90088	0.488471	3.8915	9.96276e-05	0.00835132
ENSG00000184486.10	POU3F2	ENSG00000184486.10	494.386	2.01642	0.518808	3.88665	0.000101636	0.00847485
ENSG00000242498.8	ARPIN	ENSG00000242498.8	618.91	1.26072	0.3245	3.88511	0.000102285	0.00848428
ENSG00000134533.6	RERG	ENSG00000134533.6	224.655	2.16192	0.556666	3.8837	0.000102879	0.00848909
ENSG00000174136.13	RGMB	ENSG00000174136.13	1322.84	-1.7683	0.455586	-3.88138	0.000103865	0.00852609
ENSG00000141655.17	TNFRSF11A	ENSG00000141655.17	105.225	-1.99097	0.513614	-3.87639	0.00010602	0.00863473
ENSG00000184014.8	DENND5A	ENSG00000184014.8	3087.83	1.22037	0.31487	3.87579	0.000106279	0.00863473
ENSG00000128928.10	IVD	ENSG00000128928.10	1200.62	1.06615	0.275282	3.87293	0.000107533	0.00869208
ENSG00000006747.15	SCIN	ENSG00000006747.15	43.6053	3.16994	0.819368	3.86876	0.000109391	0.00875296
ENSG00000135318.12	NT5E	ENSG00000135318.12	487.462	2.83125	0.731684	3.8695	0.000109057	0.00875296
ENSG00000162976.13	PQLC3	ENSG00000162976.13	110.763	1.52894	0.395334	3.86745	0.000109979	0.0087558
ENSG00000229847.9	EMX2OS	ENSG00000229847.9	1470.7	2.82163	0.730469	3.86276	0.000112113	0.00883682
ENSG00000281501.1	SEPSECS-AS1	ENSG00000281501.1	28.2972	2.60999	0.675631	3.86304	0.000111986	0.00883682
ENSG00000101132.10	PFDN4	ENSG00000101132.10	439.836	-0.981881	0.254617	-3.85631	0.000115111	0.00902824
ENSG00000145246.14	ATP10D	ENSG00000145246.14	153.95	1.68357	0.436938	3.85311	0.000116629	0.00910089
ENSG00000259623.1	AC125257.1	ENSG00000259623.1	553.526	-1.048	0.272071	-3.85194	0.000117186	0.00910089
ENSG00000121073.15	SLC35B1	ENSG00000121073.15	590.559	-0.767135	0.199728	-3.8409	0.000122584	0.00947361
ENSG00000113721.14	PDGFRB	ENSG00000113721.14	719.197	1.84241	0.480422	3.83499	0.000125571	0.00965742
ENSG00000089693.10	MLF2	ENSG00000089693.10	4909.81	-1.0955	0.285772	-3.83347	0.000126349	0.00966263
ENSG00000105483.18	CARD8	ENSG00000105483.18	281.155	2.20645	0.575903	3.8313	0.000127469	0.00966263
ENSG00000162849.16	KIF26B	ENSG00000162849.16	284.84	1.57051	0.409859	3.83184	0.00012719	0.00966263
ENSG00000172888.12	ZNF621	ENSG00000172888.12	579.579	1.67582	0.437579	3.82976	0.00012827	0.00967702
ENSG00000154309.8	DISP1	ENSG00000154309.8	83.9738	1.60768	0.419999	3.82781	0.00012929	0.00970778
ENSG00000145990.11	GFOD1	ENSG00000145990.11	1572.7	-1.37349	0.359093	-3.82488	0.000130836	0.0097316
ENSG00000270959.1	LPP-AS2	ENSG00000270959.1	32.9247	2.76922	0.723818	3.82586	0.000130319	0.0097316
ENSG00000138029.14	HADHB	ENSG00000138029.14	2093.92	1.82414	0.478346	3.81343	0.000137051	0.0101462
ENSG00000159479.17	MED8	ENSG00000159479.17	473.284	-0.651917	0.171076	-3.81069	0.000138578	0.0102116
ENSG00000103248.19	MTHFSD	ENSG00000103248.19	145.021	1.34564	0.353565	3.80591	0.000141286	0.0102419
ENSG00000106266.11	SNX8	ENSG00000106266.11	437.731	1.0875	0.285902	3.80376	0.000142514	0.0102419
ENSG00000138185.20	ENTPD1	ENSG00000138185.20	254.182	2.04683	0.537642	3.80704	0.000140638	0.0102419
ENSG00000172113.9	NME6	ENSG00000172113.9	160.437	1.41178	0.370852	3.80685	0.000140748	0.0102419
ENSG00000187775.16	DNAH17	ENSG00000187775.16	198.546	3.37371	0.887042	3.80332	0.000142768	0.0102419
ENSG00000253910.2	PCDHGB2	ENSG00000253910.2	82.3206	2.69242	0.707944	3.80315	0.000142869	0.0102419
ENSG00000152207.7	CYSLTR2	ENSG00000152207.7	78.5123	2.3277	0.612446	3.80067	0.000144307	0.0102985
ENSG00000187796.14	CARD9	ENSG00000187796.14	60.696	2.43236	0.640387	3.79826	0.000145714	0.0103523
ENSG00000105607.13	GCDH	ENSG00000105607.13	250.06	1.32296	0.348514	3.796	0.000147049	0.0104005
ENSG00000131899.11	LLGL1	ENSG00000131899.11	1150.84	1.76098	0.464172	3.79381	0.000148351	0.0104459
ENSG00000114383.10	TUSC2	ENSG00000114383.10	1352.87	-1.07366	0.283334	-3.78937	0.00015103	0.0105408
ENSG00000164615.5	CAMLG	ENSG00000164615.5	1207.7	-0.921642	0.243211	-3.78948	0.000150964	0.0105408
ENSG00000173208.4	ABCD2	ENSG00000173208.4	280.745	1.8177	0.479963	3.78716	0.000152377	0.0105882
ENSG00000006194.10	ZNF263	ENSG00000006194.10	577.882	-0.934781	0.247172	-3.78191	0.000155632	0.0107406
ENSG00000006837.12	CDKL3	ENSG00000006837.12	63.7032	-1.64974	0.436602	-3.7786	0.000157715	0.0107406
ENSG00000100441.10	KHNYN	ENSG00000100441.10	474.155	1.36723	0.362697	3.76962	0.000163494	0.0107406
ENSG00000100902.11	PSMA6	ENSG00000100902.11	1187.84	-0.88442	0.234686	-3.76853	0.000164209	0.0107406
ENSG00000116117.18	PARD3B	ENSG00000116117.18	188.934	1.86038	0.493901	3.7667	0.000165417	0.0107406
ENSG00000123384.14	LRP1	ENSG00000123384.14	3577.52	1.05044	0.278726	3.76871	0.000164093	0.0107406
ENSG00000128016.7	ZFP36	ENSG00000128016.7	768.095	-3.93897	1.0457	-3.76682	0.000165342	0.0107406
ENSG00000138639.18	ARHGAP24	ENSG00000138639.18	112.67	1.50744	0.400011	3.76851	0.000164228	0.0107406
ENSG00000143333.7	RGS16	ENSG00000143333.7	230.64	-3.54639	0.939591	-3.7744	0.000160392	0.0107406
ENSG00000146005.4	PSD2	ENSG00000146005.4	2303.83	1.5635	0.414783	3.76944	0.000163613	0.0107406
ENSG00000154930.15	ACSS1	ENSG00000154930.15	1513.16	2.33309	0.617532	3.77809	0.000158037	0.0107406
ENSG00000157184.7	CPT2	ENSG00000157184.7	224.402	1.80722	0.478971	3.77312	0.00016122	0.0107406
ENSG00000185495.10	AC138393.1	ENSG00000185495.10	174.97	-1.94783	0.516322	-3.7725	0.000161618	0.0107406
ENSG00000196459.14	TRAPPC2	ENSG00000196459.14	507.964	-0.985354	0.260774	-3.77857	0.000157729	0.0107406
ENSG00000245573.9	BDNF-AS	ENSG00000245573.9	270.809	1.3599	0.360555	3.77168	0.000162154	0.0107406
ENSG00000256612.7	CYP2B7P	ENSG00000256612.7	40.5789	-2.42052	0.640302	-3.78028	0.000156655	0.0107406
ENSG00000173598.14	NUDT4	ENSG00000173598.14	3455.25	-1.3736	0.364889	-3.76444	0.000166924	0.0107942
ENSG00000134376.16	CRB1	ENSG00000134376.16	264.035	1.88583	0.501717	3.75876	0.000170756	0.0108646
ENSG00000162407.9	PLPP3	ENSG00000162407.9	2748.9	2.25164	0.598953	3.75929	0.000170396	0.0108646
ENSG00000170915.9	PAQR8	ENSG00000170915.9	3465.2	2.54943	0.678167	3.7593	0.000170392	0.0108646
ENSG00000250722.6	SELENOP	ENSG00000250722.6	3417.46	2.55764	0.680155	3.76037	0.00016966	0.0108646
ENSG00000106617.14	PRKAG2	ENSG00000106617.14	1084.23	-1.29618	0.345533	-3.75124	0.000175963	0.0109132
ENSG00000141338.14	ABCA8	ENSG00000141338.14	677.007	2.68597	0.715536	3.75379	0.000174184	0.0109132
ENSG00000166619.15	BLCAP	ENSG00000166619.15	4489.75	-1.13661	0.302831	-3.7533	0.000174521	0.0109132
ENSG00000196975.16	ANXA4	ENSG00000196975.16	296.882	1.36222	0.36319	3.7507	0.000176342	0.0109132
ENSG00000197056.11	ZMYM1	ENSG00000197056.11	59.4839	1.60029	0.426335	3.75359	0.00017432	0.0109132
ENSG00000224597.10	SVIL-AS1	ENSG00000224597.10	246.465	1.06757	0.284564	3.75161	0.000175704	0.0109132
ENSG00000241399.7	CD302	ENSG00000241399.7	362.957	2.25695	0.600956	3.75561	0.000172923	0.0109132
ENSG00000164089.9	ETNPPL	ENSG00000164089.9	3610.19	2.45112	0.65419	3.7468	0.000179104	0.0110411
ENSG00000186470.14	BTN3A2	ENSG00000186470.14	187.405	1.90897	0.51028	3.74102	0.000183278	0.0112546
ENSG00000143207.21	COP1	ENSG00000143207.21	469.202	-0.907479	0.242655	-3.73979	0.000184171	0.0112657
ENSG00000100983.12	GSS	ENSG00000100983.12	617.024	-0.903935	0.241869	-3.73729	0.000186013	0.0113346
ENSG00000197226.12	TBC1D9B	ENSG00000197226.12	2527.19	0.899618	0.240935	3.73386	0.000188571	0.0114465
ENSG00000180787.6	ZFP3	ENSG00000180787.6	205.054	1.52099	0.407856	3.72924	0.000192055	0.0116134
ENSG00000258056.2	AC009779.2	ENSG00000258056.2	170.814	1.87283	0.502435	3.72752	0.000193373	0.0116487
ENSG00000084453.16	SLCO1A2	ENSG00000084453.16	3243.03	2.32019	0.62297	3.72439	0.000195785	0.0117493
ENSG00000136518.17	ACTL6A	ENSG00000136518.17	136.971	1.72454	0.463462	3.721	0.000198437	0.0117601
ENSG00000184205.14	TSPYL2	ENSG00000184205.14	4586.17	-1.58187	0.424989	-3.72216	0.000197529	0.0117601
ENSG00000234377.7	RNF219-AS1	ENSG00000234377.7	222.644	2.81433	0.756467	3.72037	0.000198934	0.0117601
ENSG00000237807.4	AC022034.2	ENSG00000237807.4	82.9687	2.72107	0.731195	3.7214	0.000198118	0.0117601
ENSG00000169860.7	P2RY1	ENSG00000169860.7	354.693	2.56033	0.688677	3.71775	0.000201002	0.0118382
ENSG00000148053.16	NTRK2	ENSG00000148053.16	18369.5	1.73613	0.468028	3.70947	0.000207695	0.0121871
ENSG00000262919.8	CCNQ	ENSG00000262919.8	439.805	-1.20341	0.325367	-3.69863	0.000216768	0.0126725
ENSG00000069849.11	ATP1B3	ENSG00000069849.11	1236.96	-1.11568	0.302043	-3.69379	0.000220933	0.012682
ENSG00000111348.9	ARHGDIB	ENSG00000111348.9	321.838	1.74473	0.47214	3.69536	0.000219578	0.012682
ENSG00000145220.14	LYAR	ENSG00000145220.14	93.8059	1.73602	0.46974	3.69571	0.000219274	0.012682
ENSG00000164465.18	DCBLD1	ENSG00000164465.18	247.386	-1.6742	0.453141	-3.69465	0.000220187	0.012682
ENSG00000173548.8	SNX33	ENSG00000173548.8	317.804	1.8262	0.494361	3.69406	0.000220703	0.012682
ENSG00000164889.14	SLC4A2	ENSG00000164889.14	382.814	1.68946	0.45814	3.68766	0.000226326	0.0128981
ENSG00000233508.3	AL021395.1	ENSG00000233508.3	189.256	-1.67306	0.453618	-3.68826	0.000225795	0.0128981
ENSG00000087303.18	NID2	ENSG00000087303.18	40.0032	2.12246	0.575949	3.68515	0.000228568	0.0129792
ENSG00000266967.7	AARSD1	ENSG00000266967.7	502.479	-1.09879	0.298302	-3.68349	0.000230061	0.0130173
ENSG00000083123.15	BCKDHB	ENSG00000083123.15	322.115	1.32575	0.36006	3.68204	0.000231379	0.0130453
ENSG00000068903.20	SIRT2	ENSG00000068903.20	3473.12	1.23786	0.336633	3.67718	0.000235828	0.0132022
ENSG00000253873.6	PCDHGA11	ENSG00000253873.6	39.5431	3.68213	1.00121	3.67767	0.000235376	0.0132022
ENSG00000116711.10	PLA2G4A	ENSG00000116711.10	48.6361	2.2744	0.618827	3.67534	0.000237537	0.013251
ENSG00000121957.14	GPSM2	ENSG00000121957.14	836.651	2.10788	0.57459	3.6685	0.00024398	0.0134333
ENSG00000158773.14	USF1	ENSG00000158773.14	756.209	-0.779675	0.212537	-3.66843	0.000244049	0.0134333
ENSG00000168679.18	SLC16A4	ENSG00000168679.18	62.2983	2.11204	0.575758	3.66827	0.000244195	0.0134333
ENSG00000176533.13	GNG7	ENSG00000176533.13	3136.66	1.19146	0.324658	3.66989	0.000242659	0.0134333
ENSG00000177807.10	KCNJ10	ENSG00000177807.10	4778.06	2.12808	0.580291	3.66726	0.000245164	0.0134399
ENSG00000132664.12	POLR3F	ENSG00000132664.12	383.794	-0.960643	0.26214	-3.66462	0.000247706	0.0135325
ENSG00000141378.14	PTRH2	ENSG00000141378.14	283.137	-0.914723	0.249719	-3.66301	0.000249265	0.0135708
ENSG00000016391.11	CHDH	ENSG00000016391.11	504.732	2.02473	0.55338	3.65885	0.000253353	0.0135961
ENSG00000054654.16	SYNE2	ENSG00000054654.16	348.842	1.10397	0.301924	3.65645	0.000255736	0.0135961
ENSG00000137842.7	TMEM62	ENSG00000137842.7	280.314	-0.966191	0.264	-3.65981	0.0002524	0.0135961
ENSG00000148154.10	UGCG	ENSG00000148154.10	619.388	-1.42824	0.39049	-3.65755	0.000254642	0.0135961
ENSG00000156076.10	WIF1	ENSG00000156076.10	1128.45	2.54001	0.694521	3.65722	0.000254966	0.0135961
ENSG00000165533.18	TTC8	ENSG00000165533.18	383.154	-1.00461	0.274515	-3.65956	0.000252651	0.0135961
ENSG00000186594.14	MIR22HG	ENSG00000186594.14	238.629	-2.49326	0.681066	-3.66083	0.000251404	0.0135961
ENSG00000074416.14	MGLL	ENSG00000074416.14	3732.02	1.39361	0.381719	3.6509	0.000261327	0.0136162
ENSG00000116641.18	DOCK7	ENSG00000116641.18	666.331	1.38348	0.378979	3.65054	0.000261687	0.0136162
ENSG00000167333.13	TRIM68	ENSG00000167333.13	212.993	0.913626	0.250205	3.65151	0.0002607	0.0136162
ENSG00000170271.11	FAXDC2	ENSG00000170271.11	1466.27	1.84421	0.504952	3.65225	0.000259949	0.0136162
ENSG00000182890.5	GLUD2	ENSG00000182890.5	110.698	2.6611	0.728432	3.65319	0.000259005	0.0136162
ENSG00000211448.12	DIO2	ENSG00000211448.12	1946.01	2.72161	0.745346	3.65147	0.00026074	0.0136162
ENSG00000259275.4	AC087477.2	ENSG00000259275.4	53.5712	2.191	0.600257	3.65011	0.000262131	0.0136162
ENSG00000139155.8	SLCO1C1	ENSG00000139155.8	549.575	2.91281	0.800395	3.63921	0.000273473	0.0141589
ENSG00000152818.18	UTRN	ENSG00000152818.18	862.363	1.20823	0.332194	3.63713	0.000275693	0.0142274
ENSG00000228793.2	AL138881.1	ENSG00000228793.2	191.463	2.75413	0.757535	3.63564	0.000277287	0.0142632
ENSG00000130830.15	MPP1	ENSG00000130830.15	698.279	-0.852003	0.234895	-3.62716	0.000286556	0.014551
ENSG00000136003.15	ISCU	ENSG00000136003.15	2526.75	-1.0256	0.282728	-3.62753	0.00028615	0.014551
ENSG00000163001.11	CFAP36	ENSG00000163001.11	1546.41	-1.05883	0.291759	-3.62914	0.000284363	0.014551
ENSG00000172340.14	SUCLG2	ENSG00000172340.14	354.578	2.16471	0.596596	3.62844	0.000285143	0.014551
ENSG00000066697.14	MSANTD3	ENSG00000066697.14	295.734	-1.18372	0.326476	-3.62574	0.000288136	0.0145844
ENSG00000130764.10	LRRC47	ENSG00000130764.10	1088.32	-0.874482	0.241504	-3.62098	0.000293494	0.0147934
ENSG00000180900.19	SCRIB	ENSG00000180900.19	562.446	1.34146	0.370526	3.62041	0.000294132	0.0147934
ENSG00000004059.11	ARF5	ENSG00000004059.11	2493.48	-1.02015	0.282277	-3.61399	0.000301525	0.0148029
ENSG00000038427.16	VCAN	ENSG00000038427.16	1020.65	1.74187	0.481652	3.61645	0.000298675	0.0148029
ENSG00000110756.17	HPS5	ENSG00000110756.17	239.027	1.4863	0.410827	3.61783	0.000297088	0.0148029
ENSG00000134042.13	MRO	ENSG00000134042.13	1527.44	2.46452	0.68092	3.6194	0.000295286	0.0148029
ENSG00000134250.20	NOTCH2	ENSG00000134250.20	991.51	2.10265	0.581813	3.61396	0.000301558	0.0148029
ENSG00000163866.9	SMIM12	ENSG00000163866.9	621.363	-1.07594	0.297717	-3.61398	0.000301533	0.0148029
ENSG00000171453.20	POLR1C	ENSG00000171453.20	203.737	-0.890861	0.24652	-3.61375	0.000301795	0.0148029
ENSG00000179399.15	GPC5	ENSG00000179399.15	313.787	2.12719	0.588449	3.61492	0.000300446	0.0148029
ENSG00000173218.15	VANGL1	ENSG00000173218.15	60.9203	1.6847	0.466455	3.6117	0.000304192	0.0148744
ENSG00000053747.16	LAMA3	ENSG00000053747.16	119.829	1.61969	0.449256	3.60527	0.000311829	0.0152009
ENSG00000118922.17	KLF12	ENSG00000118922.17	391.099	1.32841	0.368667	3.60329	0.000314218	0.0152704
ENSG00000151414.15	NEK7	ENSG00000151414.15	1093.37	1.90176	0.528487	3.5985	0.000320056	0.0155066
ENSG00000198815.9	FOXJ3	ENSG00000198815.9	1365.06	-1.07685	0.299726	-3.59279	0.000327151	0.0157904
ENSG00000205629.12	LCMT1	ENSG00000205629.12	774.208	-0.952851	0.265256	-3.59219	0.000327908	0.0157904
ENSG00000074181.9	NOTCH3	ENSG00000074181.9	550.305	1.82642	0.50914	3.58726	0.000334173	0.015822
ENSG00000104219.13	ZDHHC2	ENSG00000104219.13	583.486	1.65648	0.461806	3.58696	0.000334556	0.015822
ENSG00000108691.9	CCL2	ENSG00000108691.9	433.63	-6.1409	1.71074	-3.58962	0.000331164	0.015822
ENSG00000129518.9	EAPP	ENSG00000129518.9	548.315	-0.917206	0.255505	-3.58978	0.000330951	0.015822
ENSG00000166091.21	CMTM5	ENSG00000166091.21	815.7	2.24559	0.625896	3.58781	0.000333471	0.015822
ENSG00000173451.7	THAP2	ENSG00000173451.7	153.107	1.62578	0.453159	3.58765	0.000333672	0.015822
ENSG00000115414.19	FN1	ENSG00000115414.19	1367.93	1.65797	0.462585	3.58414	0.000338185	0.0158517
ENSG00000172336.5	POP7	ENSG00000172336.5	407.287	-1.05851	0.295287	-3.58468	0.000337495	0.0158517
ENSG00000279673.1	AC092919.2	ENSG00000279673.1	49.6445	2.15506	0.601023	3.58565	0.000336243	0.0158517
ENSG00000085117.12	CD82	ENSG00000085117.12	553.286	1.63061	0.455543	3.57949	0.000344266	0.015997
ENSG00000135537.17	AFG1L	ENSG00000135537.17	102.092	1.31547	0.367585	3.57869	0.000345324	0.015997
ENSG00000135899.17	SP110	ENSG00000135899.17	99.0774	2.02808	0.56643	3.58046	0.000342984	0.015997
ENSG00000163820.15	FYCO1	ENSG00000163820.15	339.716	1.67648	0.468373	3.57937	0.000344421	0.015997
ENSG00000060237.17	WNK1	ENSG00000060237.17	6684.09	1.45074	0.40548	3.57784	0.00034645	0.0160024
ENSG00000163347.6	CLDN1	ENSG00000163347.6	61.2113	2.51839	0.704098	3.57675	0.000347886	0.016022
ENSG00000172465.14	TCEAL1	ENSG00000172465.14	751.249	-0.937814	0.26227	-3.57576	0.000349209	0.0160363
ENSG00000080200.10	CRYBG3	ENSG00000080200.10	381.605	1.92802	0.539851	3.57139	0.000355093	0.0161737
ENSG00000139597.18	N4BP2L1	ENSG00000139597.18	778.52	-0.935894	0.261976	-3.57244	0.00035367	0.0161737
ENSG00000173905.9	GOLIM4	ENSG00000173905.9	991.134	1.92743	0.539704	3.57126	0.000355264	0.0161737
ENSG00000260400.1	AL513534.1	ENSG00000260400.1	50.1589	2.53221	0.709411	3.56945	0.00035773	0.0162393
ENSG00000104142.11	VPS18	ENSG00000104142.11	464.339	-1.0061	0.282055	-3.56703	0.000361047	0.0162502
ENSG00000168259.16	DNAJC7	ENSG00000168259.16	2376.85	-0.77922	0.218366	-3.5684	0.000359163	0.0162502
ENSG00000178665.16	ZNF713	ENSG00000178665.16	113.072	1.56371	0.438359	3.56718	0.000360842	0.0162502
ENSG00000177932.7	ZNF354C	ENSG00000177932.7	154.188	1.54423	0.43338	3.56322	0.000366336	0.0164415
ENSG00000133812.15	SBF2	ENSG00000133812.15	650.664	1.10048	0.308918	3.56238	0.000367514	0.0164478
ENSG00000240857.2	RDH14	ENSG00000240857.2	332.662	-1.246	0.350232	-3.55764	0.000374203	0.0167
ENSG00000279059.1	AC007485.2	ENSG00000279059.1	232.536	-1.24209	0.349291	-3.55603	0.000376497	0.0167552
ENSG00000073849.15	ST6GAL1	ENSG00000073849.15	690.388	1.14445	0.322289	3.551	0.000383767	0.0168651
ENSG00000110107.9	PRPF19	ENSG00000110107.9	1947.51	-1.08774	0.306475	-3.5492	0.0003864	0.0168651
ENSG00000136205.17	TNS3	ENSG00000136205.17	2299.07	2.31955	0.653482	3.54953	0.000385926	0.0168651
ENSG00000138413.13	IDH1	ENSG00000138413.13	465.769	1.35896	0.382815	3.54991	0.000385369	0.0168651
ENSG00000197299.12	BLM	ENSG00000197299.12	115.799	1.69074	0.4763	3.54974	0.000385615	0.0168651
ENSG00000204370.12	SDHD	ENSG00000204370.12	881.754	1.15172	0.324364	3.55071	0.000384196	0.0168651
ENSG00000260314.3	MRC1	ENSG00000260314.3	41.4507	3.2217	0.907728	3.54919	0.000386418	0.0168651
ENSG00000178685.14	PARP10	ENSG00000178685.14	171.505	1.49951	0.422653	3.54785	0.000388388	0.0169045
ENSG00000107372.13	ZFAND5	ENSG00000107372.13	5141.75	-0.906624	0.255678	-3.54596	0.000391183	0.0169795
ENSG00000104412.8	EMC2	ENSG00000104412.8	950.595	1.24141	0.350623	3.54057	0.000399266	0.0171983
ENSG00000146426.18	TIAM2	ENSG00000146426.18	506.64	-1.59473	0.450434	-3.54043	0.000399482	0.0171983
ENSG00000186815.12	TPCN1	ENSG00000186815.12	1114.62	1.41554	0.399715	3.54138	0.000398043	0.0171983
ENSG00000108381.11	ASPA	ENSG00000108381.11	1190.44	2.26055	0.638849	3.53847	0.000402455	0.0172794
ENSG00000138772.13	ANXA3	ENSG00000138772.13	132.918	2.70527	0.765069	3.53598	0.000406267	0.0173959
ENSG00000102984.15	ZNF821	ENSG00000102984.15	259.462	-0.932625	0.26412	-3.53107	0.000413878	0.017674
ENSG00000060718.22	COL11A1	ENSG00000060718.22	272.285	1.61818	0.458664	3.52804	0.000418654	0.0176997
ENSG00000136997.19	MYC	ENSG00000136997.19	54.1719	-3.26192	0.924389	-3.52873	0.000417561	0.0176997
ENSG00000174684.7	B4GAT1	ENSG00000174684.7	4400.21	-1.41166	0.400218	-3.52722	0.000419944	0.0176997
ENSG00000204099.11	NEU4	ENSG00000204099.11	111.491	2.50587	0.710035	3.52923	0.000416777	0.0176997
ENSG00000270074.1	AC087203.3	ENSG00000270074.1	81.9686	-1.99177	0.564698	-3.52715	0.000420064	0.0176997
ENSG00000284693.1	AL928921.2	ENSG00000284693.1	50.6645	2.32202	0.658619	3.52559	0.000422541	0.0177568
ENSG00000196981.4	WDR5B	ENSG00000196981.4	73.6581	1.94771	0.552732	3.52379	0.000425426	0.0178307
ENSG00000157778.9	PSMG3	ENSG00000157778.9	496.373	-1.12661	0.32042	-3.51606	0.000438007	0.0183096
ENSG00000080493.17	SLC4A4	ENSG00000080493.17	2432.9	2.53252	0.720526	3.51482	0.000440052	0.0183467
ENSG00000112183.15	RBM24	ENSG00000112183.15	201.998	-1.55252	0.441814	-3.51396	0.000441482	0.018358
ENSG00000122435.10	TRMT13	ENSG00000122435.10	162.089	1.67245	0.476244	3.51174	0.000445181	0.0184634
ENSG00000182050.13	MGAT4C	ENSG00000182050.13	282.379	1.77301	0.50519	3.50959	0.000448806	0.0184975
ENSG00000235919.4	ASH1L-AS1	ENSG00000235919.4	30.7493	-2.35478	0.670993	-3.5094	0.000449123	0.0184975
ENSG00000261326.4	LINC01355	ENSG00000261326.4	112.521	1.87683	0.534836	3.50917	0.000449507	0.0184975
ENSG00000213203.3	GIMAP1	ENSG00000213203.3	59.6431	2.18121	0.621846	3.50764	0.000452099	0.018556
ENSG00000103035.11	PSMD7	ENSG00000103035.11	1415.68	-0.959937	0.273782	-3.50622	0.000454525	0.0185594
ENSG00000198951.12	NAGA	ENSG00000198951.12	175.809	1.15865	0.330396	3.50684	0.000453454	0.0185594
ENSG00000050165.18	DKK3	ENSG00000050165.18	14060.4	-1.05098	0.299935	-3.50403	0.000458273	0.0185689
ENSG00000079215.14	SLC1A3	ENSG00000079215.14	17263.5	2.49547	0.711907	3.50532	0.000456052	0.0185689
ENSG00000184481.17	FOXO4	ENSG00000184481.17	1413.1	1.82062	0.519502	3.50455	0.000457377	0.0185689
ENSG00000106049.9	HIBADH	ENSG00000106049.9	423.597	1.17721	0.336116	3.5024	0.000461086	0.0186352
ENSG00000078098.14	FAP	ENSG00000078098.14	30.1287	-1.91641	0.54736	-3.50119	0.000463183	0.0186723
ENSG00000068976.14	PYGM	ENSG00000068976.14	491.854	2.2485	0.642629	3.49891	0.000467171	0.0187291
ENSG00000109911.19	ELP4	ENSG00000109911.19	381.235	1.46881	0.419817	3.49868	0.000467566	0.0187291
ENSG00000124942.14	AHNAK	ENSG00000124942.14	4147.74	1.75596	0.501939	3.49835	0.000468139	0.0187291
ENSG00000175538.10	KCNE3	ENSG00000175538.10	48.9158	2.01327	0.575606	3.49765	0.000469381	0.0187315
ENSG00000106003.13	LFNG	ENSG00000106003.13	216.855	2.29254	0.656932	3.48977	0.000483441	0.0188844
ENSG00000119321.9	FKBP15	ENSG00000119321.9	479.076	0.660562	0.189062	3.49389	0.000476044	0.0188844
ENSG00000120328.6	PCDHB12	ENSG00000120328.6	32.8431	-1.75154	0.501484	-3.49272	0.000478129	0.0188844
ENSG00000128805.14	ARHGAP22	ENSG00000128805.14	320.872	1.21737	0.348446	3.49371	0.00047636	0.0188844
ENSG00000135452.10	TSPAN31	ENSG00000135452.10	651.329	0.993258	0.284585	3.4902	0.000482653	0.0188844
ENSG00000143436.11	MRPL9	ENSG00000143436.11	552.491	-0.678638	0.194517	-3.48883	0.000485133	0.0188844
ENSG00000165458.14	INPPL1	ENSG00000165458.14	668.45	1.39802	0.40056	3.49016	0.000482735	0.0188844
ENSG00000168314.17	MOBP	ENSG00000168314.17	22480.2	2.50227	0.716577	3.49198	0.000479462	0.0188844
ENSG00000219481.10	NBPF1	ENSG00000219481.10	993.118	1.46851	0.420843	3.48945	0.000484017	0.0188844
ENSG00000224982.4	TMEM233	ENSG00000224982.4	104.153	-2.58809	0.741158	-3.49195	0.00047951	0.0188844
ENSG00000043514.17	TRIT1	ENSG00000043514.17	266.273	-1.30111	0.373587	-3.48276	0.000496274	0.0189002
ENSG00000100749.8	VRK1	ENSG00000100749.8	183.277	-1.17048	0.335855	-3.48506	0.000492023	0.0189002
ENSG00000122574.10	WIPF3	ENSG00000122574.10	882.961	-1.55484	0.446372	-3.48329	0.00049529	0.0189002
ENSG00000123104.12	ITPR2	ENSG00000123104.12	734.715	2.09039	0.60006	3.48363	0.000494661	0.0189002
ENSG00000146122.17	DAAM2	ENSG00000146122.17	5436.31	1.65433	0.47497	3.48303	0.000495773	0.0189002
ENSG00000165424.7	ZCCHC24	ENSG00000165424.7	3463.14	1.87939	0.539218	3.4854	0.000491398	0.0189002
ENSG00000171388.12	APLN	ENSG00000171388.12	557.654	1.87178	0.536718	3.48745	0.000487646	0.0189002
ENSG00000187522.16	HSPA14	ENSG00000187522.16	196.201	-1.38772	0.398278	-3.4843	0.000493432	0.0189002
ENSG00000243749.1	TMEM35B	ENSG00000243749.1	74.7711	1.93016	0.553885	3.48477	0.000492553	0.0189002
ENSG00000116205.14	TCEANC2	ENSG00000116205.14	342.775	1.56817	0.450447	3.48136	0.000498876	0.0189084
ENSG00000173821.19	RNF213	ENSG00000173821.19	796.949	1.49455	0.429255	3.48173	0.000498192	0.0189084
ENSG00000138336.9	TET1	ENSG00000138336.9	39.6511	2.30356	0.661836	3.48056	0.000500363	0.0189195
ENSG00000123096.11	SSPN	ENSG00000123096.11	478.842	1.91758	0.551474	3.47719	0.000506703	0.0190364
ENSG00000136485.15	DCAF7	ENSG00000136485.15	1539.26	0.802744	0.230961	3.47567	0.000509574	0.0190364
ENSG00000167107.12	ACSF2	ENSG00000167107.12	183.004	2.10736	0.606276	3.47591	0.000509127	0.0190364
ENSG00000167291.16	TBC1D16	ENSG00000167291.16	724.549	1.20385	0.346263	3.47669	0.000507642	0.0190364
ENSG00000205809.9	KLRC2	ENSG00000205809.9	60.6678	4.34258	1.24963	3.4751	0.000510664	0.0190364
ENSG00000237190.4	CDKN2AIPNL	ENSG00000237190.4	586.385	-1.2717	0.3657	-3.47744	0.000506226	0.0190364
ENSG00000124374.9	PAIP2B	ENSG00000124374.9	5011.9	2.60944	0.751473	3.47243	0.000515766	0.0191814
ENSG00000153933.10	DGKE	ENSG00000153933.10	665.752	-1.12071	0.323051	-3.46915	0.000522105	0.0193717
ENSG00000110090.13	CPT1A	ENSG00000110090.13	711.361	1.87477	0.540855	3.4663	0.000527669	0.0194835
ENSG00000168961.17	LGALS9	ENSG00000168961.17	131.679	1.46357	0.422154	3.46692	0.000526452	0.0194835
ENSG00000169291.10	SHE	ENSG00000169291.10	112.28	1.56047	0.450259	3.46572	0.000528807	0.0194835
ENSG00000122786.20	CALD1	ENSG00000122786.20	1224.56	1.29702	0.374659	3.46188	0.00053642	0.0196725
ENSG00000138286.15	FAM149B1	ENSG00000138286.15	557.045	1.14412	0.330486	3.46193	0.000536309	0.0196725
ENSG00000008294.21	SPAG9	ENSG00000008294.21	3564.35	1.14177	0.33011	3.45875	0.00054268	0.0198561
ENSG00000110092.3	CCND1	ENSG00000110092.3	524.112	2.50449	0.725509	3.45205	0.000556352	0.0202368
ENSG00000126016.15	AMOT	ENSG00000126016.15	1310.09	1.86045	0.539081	3.45115	0.000558195	0.0202368
ENSG00000167378.8	IRGQ	ENSG00000167378.8	1237	-0.916459	0.265481	-3.45207	0.000556303	0.0202368
ENSG00000185164.14	NOMO2	ENSG00000185164.14	2576.83	-1.49652	0.433604	-3.45136	0.000557764	0.0202368
ENSG00000139971.15	C14orf37	ENSG00000139971.15	170.832	1.66907	0.483938	3.44893	0.000562815	0.0203577
ENSG00000174348.13	PODN	ENSG00000174348.13	87.2597	2.43002	0.704772	3.44796	0.000564847	0.0203847
ENSG00000171530.14	TBCA	ENSG00000171530.14	1384.92	-0.652511	0.189334	-3.44635	0.000568222	0.0204599
ENSG00000157557.13	ETS2	ENSG00000157557.13	2019.82	-1.4827	0.430644	-3.44298	0.000575348	0.0206695
ENSG00000081853.15	PCDHGA2	ENSG00000081853.15	69.7591	2.29641	0.667709	3.43923	0.000583365	0.0207691
ENSG00000101265.16	RASSF2	ENSG00000101265.16	3964.02	1.90414	0.553559	3.43981	0.000582123	0.0207691
ENSG00000143799.13	PARP1	ENSG00000143799.13	2388.24	0.878414	0.255316	3.44049	0.000580658	0.0207691
ENSG00000173193.15	PARP14	ENSG00000173193.15	345.811	1.61003	0.468055	3.43984	0.000582057	0.0207691
ENSG00000068354.16	TBC1D25	ENSG00000068354.16	410.114	-1.12463	0.327124	-3.43793	0.000586172	0.0208222
ENSG00000253982.2	AC100810.1	ENSG00000253982.2	440.313	1.38628	0.403713	3.43382	0.000595131	0.0210932
ENSG00000147155.11	EBP	ENSG00000147155.11	344.948	-1.22957	0.358305	-3.43164	0.000599945	0.0211691
ENSG00000163374.19	YY1AP1	ENSG00000163374.19	1130.62	-0.717405	0.209037	-3.43195	0.000599257	0.0211691
ENSG00000174099.11	MSRB3	ENSG00000174099.11	388.355	1.65446	0.48232	3.4302	0.000603127	0.0212341
ENSG00000132300.19	PTCD3	ENSG00000132300.19	1043.64	0.73036	0.213139	3.42669	0.000610994	0.0214634
ENSG00000258733.6	LINC02328	ENSG00000258733.6	37.0828	2.49286	0.727628	3.42601	0.000612525	0.0214696
ENSG00000134058.12	CDK7	ENSG00000134058.12	229.114	-0.651354	0.190194	-3.42469	0.000615499	0.021513
ENSG00000253485.2	PCDHGA5	ENSG00000253485.2	43.1971	2.39341	0.698956	3.42426	0.000616481	0.021513
ENSG00000117069.15	ST6GALNAC5	ENSG00000117069.15	804.126	-1.89496	0.55359	-3.42303	0.000619269	0.0215628
ENSG00000165406.16	2023-03-08	ENSG00000165406.16	599.316	0.931582	0.272527	3.41831	0.000630108	0.0218921
ENSG00000138771.16	SHROOM3	ENSG00000138771.16	153.031	1.20066	0.351414	3.41666	0.000633935	0.0219769
ENSG00000134569.10	LRP4	ENSG00000134569.10	2024.22	2.05564	0.601945	3.415	0.000637816	0.0220632
ENSG00000239911.2	PRKAG2-AS1	ENSG00000239911.2	330.902	-1.72633	0.505807	-3.41303	0.00064246	0.0221754
ENSG00000146859.6	TMEM140	ENSG00000146859.6	142.679	2.21266	0.649009	3.40929	0.00065132	0.0223352
ENSG00000175567.10	UCP2	ENSG00000175567.10	96.5657	1.73562	0.509033	3.40963	0.0006505	0.0223352
ENSG00000221887.6	HMSD	ENSG00000221887.6	46.4754	2.61886	0.76796	3.41015	0.000649264	0.0223352
ENSG00000166224.17	SGPL1	ENSG00000166224.17	685.554	1.23391	0.362012	3.40848	0.00065325	0.022353
ENSG00000186854.11	TRABD2A	ENSG00000186854.11	80.2522	-2.23354	0.655456	-3.40761	0.000655347	0.0223764
ENSG00000106025.9	TSPAN12	ENSG00000106025.9	109.32	2.51224	0.737443	3.40669	0.000657563	0.0224038
ENSG00000148700.15	ADD3	ENSG00000148700.15	4816.37	1.6883	0.495921	3.40437	0.000663161	0.0224978
ENSG00000172725.14	CORO1B	ENSG00000172725.14	310.948	1.23471	0.362666	3.40454	0.000662749	0.0224978
ENSG00000157827.20	FMNL2	ENSG00000157827.20	3620.44	1.44357	0.42421	3.40296	0.000666612	0.0225665
ENSG00000173848.19	NET1	ENSG00000173848.19	1004.11	1.4237	0.418681	3.40044	0.000672766	0.0227263
ENSG00000141682.11	PMAIP1	ENSG00000141682.11	51.9165	2.21441	0.651335	3.3998	0.000674347	0.0227312
ENSG00000151702.17	FLI1	ENSG00000151702.17	176.854	2.1168	0.62287	3.39846	0.00067767	0.0227947
ENSG00000107864.15	CPEB3	ENSG00000107864.15	1032.92	-0.92801	0.273165	-3.39725	0.000680655	0.0227984
ENSG00000178105.11	DDX10	ENSG00000178105.11	426.827	-1.09996	0.323741	-3.39765	0.000679678	0.0227984
ENSG00000182054.9	IDH2	ENSG00000182054.9	1444.1	1.22723	0.361569	3.39418	0.000688342	0.0229587
ENSG00000237737.6	DCTN1-AS1	ENSG00000237737.6	145.055	-1.65793	0.488456	-3.39423	0.000688224	0.0229587
ENSG00000196136.17	SERPINA3	ENSG00000196136.17	683.848	-4.26517	1.25736	-3.39218	0.000693392	0.0230786
ENSG00000136051.14	WASHC4	ENSG00000136051.14	535.292	1.53338	0.452192	3.39099	0.000696413	0.0230822
ENSG00000176244.7	ACBD7	ENSG00000176244.7	2768.45	2.02636	0.597547	3.39113	0.000696046	0.0230822
ENSG00000092969.12	TGFB2	ENSG00000092969.12	288	1.90617	0.562493	3.38878	0.000702034	0.0232199
ENSG00000011638.10	TMEM159	ENSG00000011638.10	118.942	-1.34879	0.398207	-3.38716	0.000706198	0.0233089
ENSG00000140545.15	MFGE8	ENSG00000140545.15	774.83	2.15339	0.635947	3.38612	0.000708884	0.023349
ENSG00000112414.15	ADGRG6	ENSG00000112414.15	64.5534	2.35994	0.697433	3.38375	0.000715034	0.0233994
ENSG00000119927.14	GPAM	ENSG00000119927.14	940.273	2.39452	0.707874	3.38269	0.0007178	0.0233994
ENSG00000137601.16	NEK1	ENSG00000137601.16	408.982	1.06828	0.315682	3.38402	0.000714315	0.0233994
ENSG00000158480.11	SPATA2	ENSG00000158480.11	882.999	-0.935403	0.276473	-3.38334	0.00071609	0.0233994
ENSG00000189238.6	LINC00943	ENSG00000189238.6	48.5931	2.32056	0.685986	3.38282	0.000717462	0.0233994
ENSG00000050405.13	LIMA1	ENSG00000050405.13	427.091	1.34471	0.397619	3.38191	0.000719838	0.0234176
ENSG00000070526.15	ST6GALNAC1	ENSG00000070526.15	50.9897	2.21571	0.655675	3.37928	0.000726765	0.023465
ENSG00000106367.15	AP1S1	ENSG00000106367.15	1987.07	-1.40563	0.415963	-3.37922	0.000726925	0.023465
ENSG00000161692.18	DBF4B	ENSG00000161692.18	145.254	1.87103	0.553552	3.38004	0.000724754	0.023465
ENSG00000165995.20	CACNB2	ENSG00000165995.20	811.166	-1.0736	0.317718	-3.37911	0.000727218	0.023465
ENSG00000180263.14	FGD6	ENSG00000180263.14	288.273	1.59908	0.473576	3.3766	0.000733871	0.0236315
ENSG00000085563.14	ABCB1	ENSG00000085563.14	467.55	1.86287	0.551822	3.37585	0.000735872	0.0236479
ENSG00000126247.11	CAPNS1	ENSG00000126247.11	4878.29	-0.939189	0.278302	-3.37471	0.000738943	0.0236985
ENSG00000114784.4	EIF1B	ENSG00000114784.4	1485.25	-1.0316	0.305999	-3.37125	0.000748268	0.0239491
ENSG00000161509.14	GRIN2C	ENSG00000161509.14	650.725	2.23307	0.662919	3.36854	0.000755687	0.0241033
ENSG00000164342.12	TLR3	ENSG00000164342.12	33.8629	2.49083	0.739527	3.36814	0.000756776	0.0241033
ENSG00000267272.5	LINC01140	ENSG00000267272.5	133.053	-1.71033	0.507844	-3.36782	0.000757649	0.0241033
ENSG00000085465.13	OVGP1	ENSG00000085465.13	105.78	-2.34529	0.696599	-3.36677	0.000760543	0.0241299
ENSG00000099204.20	ABLIM1	ENSG00000099204.20	3491.5	1.05364	0.312986	3.36641	0.000761531	0.0241299
ENSG00000172339.10	ALG14	ENSG00000172339.10	189.879	-0.859588	0.255502	-3.36431	0.000767343	0.0242655
ENSG00000175197.12	DDIT3	ENSG00000175197.12	610.229	-1.71758	0.510925	-3.3617	0.000774632	0.0244472
ENSG00000079691.18	CARMIL1	ENSG00000079691.18	457.797	1.62556	0.483711	3.3606	0.000777725	0.0244474
ENSG00000124067.17	SLC12A4	ENSG00000124067.17	288.583	1.46034	0.434547	3.36062	0.000777684	0.0244474
ENSG00000001629.10	ANKIB1	ENSG00000001629.10	1205.05	1.46516	0.436356	3.35771	0.000785917	0.024656
ENSG00000079482.13	OPHN1	ENSG00000079482.13	729.668	1.62994	0.485701	3.35586	0.000791183	0.0247721
ENSG00000102935.11	ZNF423	ENSG00000102935.11	297.684	1.28021	0.381653	3.35439	0.000795394	0.024806
ENSG00000269378.1	ITGB1P1	ENSG00000269378.1	154.607	1.97867	0.589825	3.35467	0.0007946	0.024806
ENSG00000104140.7	RHOV	ENSG00000104140.7	57.1089	-2.37323	0.707615	-3.35384	0.000796991	0.0248069
ENSG00000101542.10	CDH20	ENSG00000101542.10	692.202	1.55627	0.464266	3.3521	0.000801997	0.0249138
ENSG00000206053.13	JPT2	ENSG00000206053.13	481.354	1.92265	0.573706	3.35129	0.000804367	0.0249385
ENSG00000128849.10	CGNL1	ENSG00000128849.10	832.089	1.94154	0.579559	3.35003	0.000808024	0.025003
ENSG00000178537.10	SLC25A20	ENSG00000178537.10	251.217	1.94099	0.579732	3.34808	0.00081374	0.0251308
ENSG00000267475.1	AC008736.1	ENSG00000267475.1	36.386	-1.9163	0.572602	-3.34665	0.000817941	0.0252114
ENSG00000151465.14	CDC123	ENSG00000151465.14	736.497	-0.807741	0.241474	-3.34505	0.000822686	0.0253084
ENSG00000064309.14	CDON	ENSG00000064309.14	119.876	-1.72003	0.514371	-3.34395	0.000825942	0.0253593
ENSG00000175356.13	SCUBE2	ENSG00000175356.13	109.19	1.68948	0.50533	3.34332	0.000827835	0.0253683
ENSG00000135272.10	MDFIC	ENSG00000135272.10	144.915	1.7844	0.533908	3.34215	0.000831307	0.0254255
ENSG00000006534.16	ALDH3B1	ENSG00000006534.16	56.0786	2.05686	0.616801	3.33472	0.000853866	0.0255058
ENSG00000034152.19	MAP2K3	ENSG00000034152.19	237.778	-2.32223	0.696357	-3.33483	0.000853511	0.0255058
ENSG00000081320.11	STK17B	ENSG00000081320.11	148.305	1.89708	0.568207	3.33871	0.000841693	0.0255058
ENSG00000095585.16	BLNK	ENSG00000095585.16	39.6356	3.59651	1.07799	3.33632	0.000848959	0.0255058
ENSG00000136827.12	TOR1A	ENSG00000136827.12	635.43	-1.0487	0.314348	-3.33611	0.000849594	0.0255058
ENSG00000136859.10	ANGPTL2	ENSG00000136859.10	256.148	2.05885	0.616551	3.3393	0.000839896	0.0255058
ENSG00000147592.9	LACTB2	ENSG00000147592.9	105.734	1.82113	0.54613	3.33461	0.00085419	0.0255058
ENSG00000149187.18	CELF1	ENSG00000149187.18	2287.97	-0.860497	0.2579	-3.33655	0.00084826	0.0255058
ENSG00000164815.11	ORC5	ENSG00000164815.11	288.419	-1.14695	0.343975	-3.33439	0.000854862	0.0255058
ENSG00000184905.9	TCEAL2	ENSG00000184905.9	2848.94	-1.14349	0.342853	-3.33522	0.00085231	0.0255058
ENSG00000186193.9	SAPCD2	ENSG00000186193.9	303.417	1.62662	0.486992	3.34015	0.000837343	0.0255058
ENSG00000213390.11	ARHGAP19	ENSG00000213390.11	236.341	1.56355	0.468622	3.33648	0.000848462	0.0255058
ENSG00000272321.1	AP003355.2	ENSG00000272321.1	137.836	-1.82582	0.546694	-3.33976	0.000838515	0.0255058
ENSG00000051108.15	HERPUD1	ENSG00000051108.15	896.026	-0.944358	0.283278	-3.33368	0.000857054	0.0255231
ENSG00000139687.15	RB1	ENSG00000139687.15	542.344	0.961691	0.288609	3.33216	0.000861735	0.0255664
ENSG00000172728.16	FUT10	ENSG00000172728.16	105.811	2.05487	0.616583	3.33267	0.000860179	0.0255664
ENSG00000093010.13	COMT	ENSG00000093010.13	1136.71	1.22218	0.366868	3.33139	0.00086412	0.0255779
ENSG00000279090.1	AP000843.1	ENSG00000279090.1	47.567	-2.13083	0.639696	-3.331	0.000865352	0.0255779
ENSG00000071967.12	CYBRD1	ENSG00000071967.12	1191.19	2.11901	0.636808	3.32755	0.000876146	0.0258227
ENSG00000113648.16	H2AFY	ENSG00000113648.16	1702.9	-0.649621	0.195247	-3.32718	0.000877291	0.0258227
ENSG00000259330.3	INAFM2	ENSG00000259330.3	645.258	-0.811465	0.243918	-3.32679	0.000878524	0.0258227
ENSG00000240184.7	PCDHGC3	ENSG00000240184.7	7919.03	1.10783	0.333241	3.32442	0.000886041	0.0259955
ENSG00000179761.12	PIPOX	ENSG00000179761.12	212.803	2.18377	0.657053	3.32357	0.000888719	0.0260258
ENSG00000081377.17	CDC14B	ENSG00000081377.17	661.26	1.16028	0.349189	3.3228	0.000891189	0.02605
ENSG00000003147.19	ICA1	ENSG00000003147.19	492.522	-1.5088	0.454386	-3.32053	0.000898464	0.0262143
ENSG00000099860.9	GADD45B	ENSG00000099860.9	1288.42	-3.87877	1.16854	-3.31933	0.000902336	0.0262406
ENSG00000170175.11	CHRNB1	ENSG00000170175.11	230.864	1.14825	0.34594	3.31922	0.000902679	0.0262406
ENSG00000011376.12	LARS2	ENSG00000011376.12	548.675	1.11042	0.334627	3.31838	0.0009054	0.0262591
ENSG00000267060.5	PTGES3L	ENSG00000267060.5	49.3899	-1.86002	0.560582	-3.318	0.00090663	0.0262591
ENSG00000021300.14	PLEKHB1	ENSG00000021300.14	17219.9	1.52592	0.460098	3.31652	0.000911473	0.0263512
ENSG00000144724.20	PTPRG	ENSG00000144724.20	1010.92	0.882888	0.2663	3.31539	0.000915143	0.0263626
ENSG00000163154.6	TNFAIP8L2	ENSG00000163154.6	25.6844	3.26741	0.985533	3.31538	0.000915196	0.0263626
ENSG00000137996.12	RTCA	ENSG00000137996.12	604.66	-0.813646	0.245553	-3.31353	0.000921273	0.0264415
ENSG00000158315.11	RHBDL2	ENSG00000158315.11	103.122	2.41949	0.730098	3.31392	0.000919985	0.0264415
ENSG00000165092.13	ALDH1A1	ENSG00000165092.13	982.296	1.95292	0.589476	3.31298	0.000923071	0.0264452
ENSG00000187741.15	FANCA	ENSG00000187741.15	47.7298	-2.07264	0.625801	-3.31198	0.00092637	0.0264706
ENSG00000260708.1	AL118516.1	ENSG00000260708.1	98.1946	-1.84973	0.558544	-3.3117	0.000927299	0.0264706
ENSG00000268996.3	MAN1B1-AS1	ENSG00000268996.3	106.627	-1.69193	0.510976	-3.31118	0.000929044	0.0264727
ENSG00000278727.1	AC000403.1	ENSG00000278727.1	92.2993	-2.6749	0.80806	-3.31028	0.000932042	0.0265105
ENSG00000176170.13	SPHK1	ENSG00000176170.13	57.756	-3.53625	1.06874	-3.3088	0.000936958	0.0266026
ENSG00000145555.15	MYO10	ENSG00000145555.15	2433.32	2.05919	0.622678	3.30699	0.000943054	0.0267277
ENSG00000106635.8	BCL7B	ENSG00000106635.8	1028.11	-0.90213	0.272917	-3.30551	0.000948054	0.0268215
ENSG00000108375.12	RNF43	ENSG00000108375.12	61.8738	2.43498	0.736858	3.30454	0.000951325	0.026866
ENSG00000130287.14	NCAN	ENSG00000130287.14	3894.21	1.48765	0.450509	3.30215	0.000959454	0.0269458
ENSG00000166741.7	NNMT	ENSG00000166741.7	40.905	-2.76547	0.837523	-3.30196	0.000960102	0.0269458
ENSG00000166816.14	LDHD	ENSG00000166816.14	289.794	1.0969	0.33227	3.30122	0.000962654	0.0269458
ENSG00000168000.14	BSCL2	ENSG00000168000.14	4609.21	-1.33741	0.404986	-3.30236	0.000958765	0.0269458
ENSG00000176165.11	FOXG1	ENSG00000176165.11	1115.93	-0.894639	0.270988	-3.30139	0.000962056	0.0269458
ENSG00000260804.3	LINC01963	ENSG00000260804.3	1140.23	-1.17874	0.357368	-3.29839	0.000972402	0.0271707
ENSG00000028839.10	TBPL1	ENSG00000028839.10	639.373	-1.0499	0.318551	-3.29585	0.000981234	0.0273211
ENSG00000226328.7	NUP50-AS1	ENSG00000226328.7	328.147	-1.21	0.367079	-3.2963	0.000979674	0.0273211
ENSG00000196865.4	NHLRC2	ENSG00000196865.4	353.493	1.08675	0.329854	3.29465	0.000985447	0.0273902
ENSG00000039560.14	RAI14	ENSG00000039560.14	257.572	1.78934	0.543308	3.29341	0.000989786	0.0274549
ENSG00000150540.14	HNMT	ENSG00000150540.14	344.422	1.41005	0.428195	3.293	0.000991241	0.0274549
ENSG00000119616.11	FCF1	ENSG00000119616.11	348.319	0.881985	0.267965	3.29141	0.000996851	0.0275309
ENSG00000204366.4	ZBTB12	ENSG00000204366.4	64.2935	1.79495	0.545371	3.29124	0.000997459	0.0275309
ENSG00000112242.15	E2F3	ENSG00000112242.15	364.893	-1.13163	0.343959	-3.29003	0.00100177	0.0276018
ENSG00000123427.17	EEF1AKMT3	ENSG00000123427.17	41.4298	1.9495	0.593025	3.28737	0.00101126	0.027815
ENSG00000030066.13	NUP160	ENSG00000030066.13	222.174	1.22737	0.373798	3.2835	0.00102526	0.027853
ENSG00000107897.19	ACBD5	ENSG00000107897.19	1198.74	1.22176	0.372268	3.28195	0.00103092	0.027853
ENSG00000113209.9	PCDHB5	ENSG00000113209.9	71.7494	1.21266	0.369581	3.28118	0.00103374	0.027853
ENSG00000115282.20	TTC31	ENSG00000115282.20	169.507	1.34775	0.410619	3.28225	0.00102983	0.027853
ENSG00000132842.13	AP3B1	ENSG00000132842.13	395.312	1.16283	0.353949	3.28529	0.00101876	0.027853
ENSG00000135823.14	STX6	ENSG00000135823.14	1114.29	-0.540019	0.164413	-3.28453	0.00102151	0.027853
ENSG00000157510.14	AFAP1L1	ENSG00000157510.14	57.9156	1.69132	0.51539	3.28163	0.00103209	0.027853
ENSG00000164066.13	INTU	ENSG00000164066.13	453.016	1.2479	0.379784	3.28581	0.0010169	0.027853
ENSG00000174944.9	P2RY14	ENSG00000174944.9	64.3451	2.31285	0.704593	3.28253	0.00102881	0.027853
ENSG00000182310.14	SPACA6	ENSG00000182310.14	164.872	1.62785	0.496047	3.28165	0.00103203	0.027853
ENSG00000183578.8	TNFAIP8L3	ENSG00000183578.8	420.215	-1.35584	0.413116	-3.28198	0.00103083	0.027853
ENSG00000189410.12	SH2D5	ENSG00000189410.12	667.244	-1.55516	0.473912	-3.28154	0.00103243	0.027853
ENSG00000168286.3	THAP11	ENSG00000168286.3	446.526	-0.805325	0.245603	-3.27897	0.00104188	0.0280246
ENSG00000113643.9	RARS	ENSG00000113643.9	436.587	-0.89422	0.273303	-3.2719	0.00106828	0.0284559
ENSG00000122705.17	CLTA	ENSG00000122705.17	2111.74	-0.660218	0.20171	-3.27311	0.00106372	0.0284559
ENSG00000165633.13	VSTM4	ENSG00000165633.13	420.166	0.979624	0.29925	3.2736	0.00106187	0.0284559
ENSG00000181852.18	RNF41	ENSG00000181852.18	1396.36	-1.09524	0.334754	-3.27179	0.00106869	0.0284559
ENSG00000225877.1	PSG8-AS1	ENSG00000225877.1	41.1642	2.8908	0.883404	3.27234	0.0010666	0.0284559
ENSG00000243279.4	PRAF2	ENSG00000243279.4	1371.04	-1.17515	0.359173	-3.27183	0.00106854	0.0284559
ENSG00000062716.13	VMP1	ENSG00000062716.13	1055.32	-1.39217	0.425616	-3.27097	0.00107181	0.028491
ENSG00000011405.13	PIK3C2A	ENSG00000011405.13	1129.71	1.83589	0.561744	3.2682	0.00108233	0.0285174
ENSG00000076242.14	MLH1	ENSG00000076242.14	367.917	0.721344	0.220687	3.26863	0.00108071	0.0285174
ENSG00000103275.20	UBE2I	ENSG00000103275.20	1252.13	-0.655321	0.200392	-3.2702	0.00107472	0.0285174
ENSG00000110934.12	BIN2	ENSG00000110934.12	57.0739	2.41948	0.740433	3.26766	0.00108442	0.0285174
ENSG00000173715.16	C11orf80	ENSG00000173715.16	177.711	-1.61117	0.492867	-3.26897	0.00107939	0.0285174
ENSG00000178202.13	KDELC2	ENSG00000178202.13	157.68	1.55019	0.474177	3.26923	0.00107842	0.0285174
ENSG00000186446.12	ZNF501	ENSG00000186446.12	69.0362	2.0132	0.616251	3.26685	0.00108753	0.0285174
ENSG00000226380.9	AC016831.1	ENSG00000226380.9	277.225	-2.61843	0.801414	-3.26726	0.00108593	0.0285174
ENSG00000278730.1	AC005332.7	ENSG00000278730.1	1108.31	1.3531	0.414241	3.26646	0.001089	0.0285174
ENSG00000070770.9	CSNK2A2	ENSG00000070770.9	968.305	-0.784121	0.240091	-3.26593	0.00109106	0.0285242
ENSG00000180917.17	CMTR2	ENSG00000180917.17	158.667	1.69988	0.520688	3.26469	0.00109586	0.0286024
ENSG00000286449.1		ENSG00000286449.1	30.0559	1.89861	0.581674	3.26404	0.00109836	0.0286207
ENSG00000187792.5	ZNF70	ENSG00000187792.5	87.08	1.48877	0.456693	3.25989	0.00111454	0.0289946
ENSG00000136810.13	TXN	ENSG00000136810.13	1397.02	-0.938355	0.28793	-3.25897	0.00111817	0.0290413
ENSG00000227640.3	SOX21-AS1	ENSG00000227640.3	159.805	1.86335	0.571897	3.2582	0.00112122	0.0290729
ENSG00000177283.7	FZD8	ENSG00000177283.7	161.742	2.1338	0.655245	3.25649	0.00112798	0.0291527
ENSG00000271860.7	AL589740.1	ENSG00000271860.7	78.8518	2.0786	0.63828	3.25657	0.00112767	0.0291527
ENSG00000130876.11	SLC7A10	ENSG00000130876.11	163.239	1.9929	0.61212	3.25574	0.00113096	0.0291821
ENSG00000028116.17	VRK2	ENSG00000028116.17	136.475	2.20021	0.67674	3.25119	0.00114925	0.0292282
ENSG00000110917.8	MLEC	ENSG00000110917.8	2095.25	0.653817	0.200895	3.25452	0.00113585	0.0292282
ENSG00000139323.14	POC1B	ENSG00000139323.14	333.442	1.36536	0.41988	3.2518	0.00114677	0.0292282
ENSG00000145476.16	CYP4V2	ENSG00000145476.16	631.378	1.4946	0.459423	3.25322	0.00114106	0.0292282
ENSG00000148484.18	RSU1	ENSG00000148484.18	540.874	1.04281	0.32075	3.25116	0.00114935	0.0292282
ENSG00000160050.14	CCDC28B	ENSG00000160050.14	124.518	1.7693	0.544128	3.25163	0.00114745	0.0292282
ENSG00000166341.8	DCHS1	ENSG00000166341.8	412.82	1.39844	0.430091	3.2515	0.00114797	0.0292282
ENSG00000185722.18	ANKFY1	ENSG00000185722.18	1179.56	0.768665	0.236302	3.2529	0.00114234	0.0292282
ENSG00000235162.8	C12orf75	ENSG00000235162.8	131.181	1.66479	0.511637	3.25385	0.00113854	0.0292282
ENSG00000175928.6	LRRN1	ENSG00000175928.6	549.287	1.12616	0.346494	3.25014	0.00115348	0.0292862
ENSG00000125971.16	DYNLRB1	ENSG00000125971.16	3194.61	-0.987258	0.304123	-3.24625	0.00116937	0.029614
ENSG00000163938.17	GNL3	ENSG00000163938.17	681.034	-1.10821	0.341402	-3.24606	0.00117013	0.029614
ENSG00000010319.7	SEMA3G	ENSG00000010319.7	289.937	1.8886	0.581961	3.24524	0.00117352	0.0296523
ENSG00000104325.7	DECR1	ENSG00000104325.7	758.096	1.6428	0.506382	3.2442	0.00117782	0.0296664
ENSG00000156261.13	CCT8	ENSG00000156261.13	1720.18	-1.00003	0.308216	-3.24457	0.00117629	0.0296664
ENSG00000060749.15	QSER1	ENSG00000060749.15	405.859	1.45782	0.449796	3.24108	0.00119077	0.029864
ENSG00000159131.17	GART	ENSG00000159131.17	343.369	0.915991	0.28263	3.24095	0.00119132	0.029864
ENSG00000250686.2	AL049544.1	ENSG00000250686.2	27.1296	-2.59938	0.801921	-3.24145	0.00118925	0.029864
ENSG00000134748.13	PRPF38A	ENSG00000134748.13	725.041	1.09404	0.337697	3.23971	0.00119651	0.0299468
ENSG00000109790.16	KLHL5	ENSG00000109790.16	991.034	1.28838	0.398132	3.23606	0.00121194	0.030241
ENSG00000165617.14	DACT1	ENSG00000165617.14	288.859	-1.90448	0.588526	-3.23602	0.00121208	0.030241
ENSG00000044115.21	CTNNA1	ENSG00000044115.21	2891.97	1.15479	0.357019	3.23452	0.00121846	0.0302703
ENSG00000126878.13	AIF1L	ENSG00000126878.13	4495.66	1.74096	0.538264	3.2344	0.00121899	0.0302703
ENSG00000154928.18	EPHB1	ENSG00000154928.18	398.428	1.60669	0.496711	3.23465	0.00121791	0.0302703
ENSG00000011426.11	ANLN	ENSG00000011426.11	3002.2	2.69213	0.832526	3.2337	0.001222	0.0302975
ENSG00000260664.2	AC004158.1	ENSG00000260664.2	428.555	1.86031	0.575606	3.23191	0.00122966	0.0304397
ENSG00000122644.13	ARL4A	ENSG00000122644.13	515.279	-1.03426	0.320125	-3.2308	0.00123445	0.0304874
ENSG00000179941.9	BBS10	ENSG00000179941.9	344.421	1.55717	0.482011	3.23057	0.00123543	0.0304874
ENSG00000013392.8	RWDD2A	ENSG00000013392.8	346.83	-1.10852	0.343995	-3.22249	0.00127081	0.0312177
ENSG00000176022.7	B3GALT6	ENSG00000176022.7	383.424	-0.986139	0.306032	-3.22234	0.00127148	0.0312177
ENSG00000180229.12	HERC2P3	ENSG00000180229.12	456.806	2.97576	0.923282	3.22303	0.00126842	0.0312177
ENSG00000287566.1		ENSG00000287566.1	46.903	4.64464	1.44153	3.22202	0.0012729	0.0312177
ENSG00000265354.4	TIMM23	ENSG00000265354.4	884.026	-0.712842	0.221295	-3.22123	0.0012764	0.031255
ENSG00000078140.14	UBE2K	ENSG00000078140.14	2296.18	-1.24768	0.387535	-3.21952	0.00128403	0.0313935
ENSG00000105220.17	GPI	ENSG00000105220.17	6724.25	-1.04316	0.324155	-3.21809	0.00129048	0.0315024
ENSG00000136813.14	ECPAS	ENSG00000136813.14	2450.88	-0.61189	0.190211	-3.2169	0.00129584	0.0315845
ENSG00000127083.7	OMD	ENSG00000127083.7	73.0962	2.91039	0.904985	3.21595	0.00130012	0.0316403
ENSG00000150347.16	ARID5B	ENSG00000150347.16	770.102	-1.41758	0.440935	-3.21494	0.0013047	0.0316405
ENSG00000171385.9	KCND3	ENSG00000171385.9	1716.85	-1.05105	0.326969	-3.21453	0.00130659	0.0316405
ENSG00000172469.16	MANEA	ENSG00000172469.16	167.241	1.83778	0.57177	3.21419	0.00130812	0.0316405
ENSG00000220008.3	LINGO3	ENSG00000220008.3	29.4938	2.37689	0.739274	3.21517	0.00130369	0.0316405
ENSG00000109586.12	GALNT7	ENSG00000109586.12	319.289	1.31131	0.408167	3.21267	0.00131505	0.0317191
ENSG00000185278.15	ZBTB37	ENSG00000185278.15	359.351	1.4662	0.45639	3.2126	0.00131537	0.0317191
ENSG00000155957.17	TMBIM4	ENSG00000155957.17	491.693	0.916436	0.285416	3.21088	0.00132331	0.0318621
ENSG00000122126.17	OCRL	ENSG00000122126.17	1051.89	-1.14276	0.356004	-3.20998	0.00132745	0.0319132
ENSG00000103740.10	ACSBG1	ENSG00000103740.10	1701.5	1.99542	0.622035	3.20788	0.00133715	0.0320721
ENSG00000230445.4	LRRC37A6P	ENSG00000230445.4	29.2157	3.29896	1.02846	3.20768	0.00133811	0.0320721
ENSG00000124659.7	TBCC	ENSG00000124659.7	372.445	-1.04522	0.325999	-3.2062	0.00134501	0.0321151
ENSG00000145375.8	SPATA5	ENSG00000145375.8	67.0037	1.35092	0.421278	3.20673	0.00134254	0.0321151
ENSG00000159423.17	ALDH4A1	ENSG00000159423.17	1390.61	2.33785	0.729212	3.20599	0.00134599	0.0321151
ENSG00000106560.11	GIMAP2	ENSG00000106560.11	28.8233	3.12252	0.97437	3.20465	0.00135225	0.0321442
ENSG00000165895.19	ARHGAP42	ENSG00000165895.19	158.625	1.79751	0.560808	3.20522	0.0013496	0.0321442
ENSG00000175899.14	A2M	ENSG00000175899.14	2854.42	1.88028	0.586775	3.20443	0.00135329	0.0321442
ENSG00000146733.14	PSPH	ENSG00000146733.14	216.307	0.895604	0.279531	3.20395	0.00135554	0.0321495
ENSG00000163517.15	HDAC11	ENSG00000163517.15	2000.9	1.25594	0.392082	3.20325	0.00135888	0.0321782
ENSG00000228058.2	LINC01736	ENSG00000228058.2	37.8834	3.31378	1.03464	3.20284	0.00136082	0.0321782
ENSG00000144283.21	PKP4	ENSG00000144283.21	7188.69	1.47604	0.461199	3.20044	0.00137217	0.0323984
ENSG00000095485.18	CWF19L1	ENSG00000095485.18	318.216	-0.910445	0.284574	-3.19932	0.00137751	0.0324277
ENSG00000204314.12	PRRT1	ENSG00000204314.12	1675.46	-1.54483	0.482835	-3.1995	0.00137665	0.0324277
ENSG00000237457.6	LINC01351	ENSG00000237457.6	29.4132	2.50198	0.78253	3.19729	0.00138725	0.032561
ENSG00000274956.2	AC120042.3	ENSG00000274956.2	1331.25	2.11553	0.661663	3.19728	0.00138728	0.032561
ENSG00000078070.13	MCCC1	ENSG00000078070.13	460.277	0.629882	0.197143	3.19505	0.00139807	0.0327174
ENSG00000131844.16	MCCC2	ENSG00000131844.16	588.418	0.758565	0.237405	3.19523	0.00139717	0.0327174
ENSG00000176407.18	KCMF1	ENSG00000176407.18	1188.25	-0.78813	0.246779	-3.19367	0.00140476	0.0327789
ENSG00000240065.8	PSMB9	ENSG00000240065.8	92.4524	1.95548	0.612303	3.19365	0.00140484	0.0327789
ENSG00000280734.3	LINC01232	ENSG00000280734.3	74.5551	2.57511	0.806826	3.19166	0.00141459	0.0329578
ENSG00000272668.2	AL590560.2	ENSG00000272668.2	147.208	2.55913	0.802147	3.19035	0.00142101	0.0330589
ENSG00000049246.14	PER3	ENSG00000049246.14	762.719	1.12409	0.352399	3.18982	0.0014236	0.0330706
ENSG00000205726.15	ITSN1	ENSG00000205726.15	1556.94	0.758175	0.237803	3.18824	0.00143139	0.0331543
ENSG00000235903.9	CPB2-AS1	ENSG00000235903.9	494.991	2.13859	0.670731	3.18844	0.00143043	0.0331543
ENSG00000165118.15	C9orf64	ENSG00000165118.15	126.591	1.266	0.397352	3.18609	0.00144211	0.0333537
ENSG00000214194.9	SMIM30	ENSG00000214194.9	528.73	1.02168	0.320717	3.18562	0.00144445	0.0333592
ENSG00000028528.15	SNX1	ENSG00000028528.15	1701.68	0.926611	0.291062	3.18356	0.00145478	0.033377
ENSG00000113971.20	NPHP3	ENSG00000113971.20	259.144	1.48215	0.465605	3.18327	0.00145621	0.033377
ENSG00000133884.10	DPF2	ENSG00000133884.10	711.14	0.687843	0.216034	3.18395	0.00145281	0.033377
ENSG00000135334.9	AKIRIN2	ENSG00000135334.9	1006.02	-0.880122	0.276331	-3.18502	0.00144742	0.033377
ENSG00000142396.10	ERVK3-1	ENSG00000142396.10	685.586	-0.750024	0.235638	-3.18294	0.00145786	0.033377
ENSG00000174059.17	CD34	ENSG00000174059.17	360.131	2.03257	0.638366	3.18402	0.00145246	0.033377
ENSG00000133398.4	MED10	ENSG00000133398.4	601.049	-0.710766	0.223334	-3.18253	0.00145997	0.033377
ENSG00000170624.13	SGCD	ENSG00000170624.13	324.993	1.54894	0.487066	3.18014	0.00147203	0.0336043
ENSG00000148516.21	ZEB1	ENSG00000148516.21	1231.91	1.15308	0.362878	3.17761	0.00148496	0.033802
ENSG00000178033.6	CALHM5	ENSG00000178033.6	28.2897	2.61083	0.821625	3.17764	0.00148478	0.033802
ENSG00000176971.4	FIBIN	ENSG00000176971.4	374.386	1.80252	0.567451	3.17651	0.00149058	0.0338814
ENSG00000103591.13	AAGAB	ENSG00000103591.13	850.598	-0.883065	0.278198	-3.17423	0.00150236	0.0340917
ENSG00000166265.13	CYYR1	ENSG00000166265.13	136.361	2.25847	0.711581	3.17388	0.00150414	0.0340917
ENSG00000106078.19	COBL	ENSG00000106078.19	3027.77	0.915291	0.288457	3.17305	0.00150844	0.0340917
ENSG00000162642.14	C1orf52	ENSG00000162642.14	821.97	-0.965551	0.304287	-3.17316	0.00150789	0.0340917
ENSG00000169925.17	BRD3	ENSG00000169925.17	818.844	0.868265	0.273736	3.17191	0.00151442	0.0341779
ENSG00000104324.16	CPQ	ENSG00000104324.16	323.704	1.52111	0.480216	3.16756	0.00153724	0.0344114
ENSG00000113578.18	FGF1	ENSG00000113578.18	6218.01	1.67302	0.528238	3.16717	0.00153931	0.0344114
ENSG00000121390.19	PSPC1	ENSG00000121390.19	852.783	-0.889177	0.281013	-3.16419	0.00155517	0.0344114
ENSG00000124593.16	AL365205.1	ENSG00000124593.16	117.148	1.42821	0.451226	3.16518	0.00154989	0.0344114
ENSG00000135119.14	RNFT2	ENSG00000135119.14	637.408	-0.975201	0.308169	-3.1645	0.00155348	0.0344114
ENSG00000149782.11	PLCB3	ENSG00000149782.11	154.161	1.75292	0.553758	3.1655	0.00154816	0.0344114
ENSG00000156170.13	NDUFAF6	ENSG00000156170.13	279.331	-0.873032	0.27552	-3.16867	0.00153138	0.0344114
ENSG00000161955.16	TNFSF13	ENSG00000161955.16	461.234	2.13556	0.674449	3.16638	0.00154348	0.0344114
ENSG00000162542.13	TMCO4	ENSG00000162542.13	41.4936	1.96013	0.618815	3.16756	0.00153724	0.0344114
ENSG00000168056.16	LTBP3	ENSG00000168056.16	766.988	1.02347	0.323384	3.16486	0.00155157	0.0344114
ENSG00000187867.10	PALM3	ENSG00000187867.10	62.4464	-1.95151	0.616235	-3.16683	0.00154109	0.0344114
ENSG00000196704.12	AMZ2	ENSG00000196704.12	1561.85	-0.656965	0.207474	-3.1665	0.00154288	0.0344114
ENSG00000271869.1	AC026979.2	ENSG00000271869.1	35.3577	-2.18059	0.689131	-3.16426	0.00155476	0.0344114
ENSG00000285517.1		ENSG00000285517.1	62.8675	-2.16325	0.682581	-3.16923	0.00152846	0.0344114
ENSG00000117682.17	DHDDS	ENSG00000117682.17	497.124	-0.731105	0.231112	-3.16342	0.00155929	0.0344543
ENSG00000270607.1	AC009549.1	ENSG00000270607.1	242.054	-2.40352	0.759888	-3.16299	0.00156158	0.0344571
ENSG00000168556.7	ING2	ENSG00000168556.7	227.399	-1.32958	0.42079	-3.15974	0.00157912	0.0346991
ENSG00000271425.9	NBPF10	ENSG00000271425.9	210.303	1.27284	0.402804	3.15995	0.00157796	0.0346991
ENSG00000281692.2	PACRG-AS1	ENSG00000281692.2	37.3391	2.68875	0.850761	3.16041	0.00157547	0.0346991
ENSG00000186522.15	2023-09-10	ENSG00000186522.15	374.055	1.80009	0.570044	3.15782	0.00158956	0.0348801
ENSG00000177853.14	ZNF518A	ENSG00000177853.14	433.723	1.39675	0.442438	3.15693	0.00159439	0.0349376
ENSG00000167601.12	AXL	ENSG00000167601.12	641.275	2.03558	0.645065	3.15562	0.00160157	0.0350465
ENSG00000185238.13	PRMT3	ENSG00000185238.13	221.939	1.04431	0.330989	3.15511	0.00160438	0.0350597
ENSG00000134531.10	EMP1	ENSG00000134531.10	968.111	-3.98505	1.26455	-3.15137	0.00162507	0.0354628
ENSG00000164904.18	ALDH7A1	ENSG00000164904.18	2597.74	1.6956	0.53816	3.15074	0.00162856	0.0354901
ENSG00000228589.3	SPCS2P4	ENSG00000228589.3	132.036	1.5043	0.477648	3.1494	0.00163606	0.0356045
ENSG00000159335.16	PTMS	ENSG00000159335.16	4105.47	-1.42368	0.452135	-3.1488	0.00163941	0.0356284
ENSG00000197943.10	PLCG2	ENSG00000197943.10	92.5129	1.90799	0.606349	3.14669	0.00165129	0.0358375
ENSG00000197971.15	MBP	ENSG00000197971.15	297847	2.12355	0.674947	3.14625	0.0016538	0.035841
ENSG00000245526.11	LINC00461	ENSG00000245526.11	1171.08	1.09673	0.348625	3.14586	0.00165598	0.035841
ENSG00000136541.14	ERMN	ENSG00000136541.14	9301.12	2.03452	0.646848	3.14529	0.00165925	0.0358628
ENSG00000180769.10	WDFY3-AS2	ENSG00000180769.10	400.153	1.95607	0.622011	3.14475	0.00166228	0.0358794
ENSG00000185985.10	SLITRK2	ENSG00000185985.10	1018.18	1.30026	0.413714	3.14291	0.00167279	0.0359593
ENSG00000188559.15	RALGAPA2	ENSG00000188559.15	260.607	1.22698	0.390365	3.14316	0.00167132	0.0359593
ENSG00000235217.6	TSPY26P	ENSG00000235217.6	315.803	-0.993122	0.315917	-3.14361	0.00166875	0.0359593
ENSG00000137474.22	MYO7A	ENSG00000137474.22	114.392	-1.26764	0.403487	-3.14171	0.00167966	0.0360581
ENSG00000123560.14	PLP1	ENSG00000123560.14	88656	2.12024	0.674988	3.14115	0.00168287	0.0360781
ENSG00000131115.16	ZNF227	ENSG00000131115.16	226.424	0.889501	0.283239	3.14046	0.00168685	0.0361146
ENSG00000197256.10	KANK2	ENSG00000197256.10	374.652	1.325	0.42231	3.1375	0.00170394	0.0363822
ENSG00000273437.1	AC108673.3	ENSG00000273437.1	46.9284	-3.20239	1.02066	-3.13756	0.0017036	0.0363822
ENSG00000105784.15	RUNDC3B	ENSG00000105784.15	532.048	-0.908235	0.28954	-3.13682	0.00170788	0.0364172
ENSG00000163840.10	DTX3L	ENSG00000163840.10	144.976	1.35388	0.431873	3.1349	0.00171913	0.0365729
ENSG00000185585.20	OLFML2A	ENSG00000185585.20	97.1512	1.61952	0.516628	3.13479	0.0017198	0.0365729
ENSG00000143157.11	POGK	ENSG00000143157.11	1666.44	0.860634	0.274591	3.13424	0.00172301	0.0365921
ENSG00000256771.4	ZNF253	ENSG00000256771.4	146.5	1.50197	0.479377	3.13317	0.00172929	0.0366762
ENSG00000082781.12	ITGB5	ENSG00000082781.12	551.959	1.49898	0.478882	3.13017	0.00174705	0.0370034
ENSG00000008018.9	PSMB1	ENSG00000008018.9	1242.14	-0.624148	0.199495	-3.12865	0.00175614	0.037057
ENSG00000183785.15	TUBA8	ENSG00000183785.15	466.379	-1.96673	0.628637	-3.12857	0.0017566	0.037057
ENSG00000196743.9	GM2A	ENSG00000196743.9	993.858	1.19325	0.381342	3.12908	0.00175352	0.037057
ENSG00000155016.18	CYP2U1	ENSG00000155016.18	325.358	1.25603	0.401613	3.12745	0.00176329	0.0371486
ENSG00000184277.13	TM2D3	ENSG00000184277.13	1634.1	-1.23317	0.394446	-3.12635	0.00176993	0.0372391
ENSG00000111696.12	NT5DC3	ENSG00000111696.12	1128.43	-1.62078	0.518537	-3.12567	0.00177401	0.0372754
ENSG00000229743.4	LINC01159	ENSG00000229743.4	40.2635	2.04571	0.654776	3.12428	0.00178239	0.0374018
ENSG00000023697.13	DERA	ENSG00000023697.13	230.394	1.17768	0.377151	3.12257	0.00179279	0.0375703
ENSG00000198492.16	YTHDF2	ENSG00000198492.16	870.092	-0.923594	0.295826	-3.12209	0.00179574	0.0375824
ENSG00000239789.6	MRPS17	ENSG00000239789.6	410.148	-0.994056	0.318438	-3.12166	0.00179831	0.0375867
ENSG00000131730.16	CKMT2	ENSG00000131730.16	87.3121	1.78096	0.570626	3.12106	0.00180201	0.0376144
ENSG00000165821.12	SALL2	ENSG00000165821.12	973.389	1.19268	0.382303	3.11971	0.00181028	0.0377371
ENSG00000198914.4	POU3F3	ENSG00000198914.4	1310.91	1.21598	0.389908	3.11863	0.00181691	0.0378257
ENSG00000141956.13	PRDM15	ENSG00000141956.13	136.576	-1.04801	0.33617	-3.11749	0.00182397	0.0379047
ENSG00000170075.9	GPR37L1	ENSG00000170075.9	2946.79	2.06363	0.662003	3.11725	0.00182549	0.0379047
ENSG00000198863.7	RUNDC1	ENSG00000198863.7	628.059	-0.931274	0.298859	-3.11609	0.00183265	0.0380035
ENSG00000115425.14	PECR	ENSG00000115425.14	83.9469	1.58361	0.50833	3.11532	0.00183746	0.0380534
ENSG00000186376.15	ZNF75D	ENSG00000186376.15	186.48	1.00583	0.323051	3.11355	0.0018485	0.0382321
ENSG00000173402.11	DAG1	ENSG00000173402.11	1387.26	0.964772	0.309934	3.11283	0.00185301	0.0382754
ENSG00000180616.9	SSTR2	ENSG00000180616.9	1023.3	-1.57578	0.506384	-3.11183	0.00185929	0.0383552
ENSG00000106591.4	MRPL32	ENSG00000106591.4	496.73	-0.897198	0.288375	-3.11122	0.00186314	0.0383845
ENSG00000257267.3	ZNF271P	ENSG00000257267.3	823.213	1.02186	0.328674	3.10905	0.00187692	0.0386181
ENSG00000106245.11	BUD31	ENSG00000106245.11	832.8	-0.672921	0.216506	-3.1081	0.00188297	0.0386897
ENSG00000215271.8	HOMEZ	ENSG00000215271.8	122.44	1.34742	0.433676	3.10697	0.00189016	0.0386897
ENSG00000277879.1	AL391988.1	ENSG00000277879.1	57.2162	-1.95124	0.62798	-3.10717	0.00188888	0.0386897
ENSG00000287550.1		ENSG00000287550.1	40.5218	2.2405	0.721047	3.10729	0.00188809	0.0386897
ENSG00000065413.20	ANKRD44	ENSG00000065413.20	304.241	1.17217	0.37751	3.10501	0.00190274	0.0388968
ENSG00000237720.2	AC011995.2	ENSG00000237720.2	102.203	-2.13052	0.686395	-3.10394	0.00190965	0.0389879
ENSG00000140105.18	WARS	ENSG00000140105.18	1363.34	-1.33823	0.431284	-3.10291	0.00191629	0.0390732
ENSG00000064393.16	HIPK2	ENSG00000064393.16	11229.6	1.89776	0.611697	3.10245	0.00191923	0.0390827
ENSG00000175764.14	TTLL11	ENSG00000175764.14	150.07	1.09245	0.352235	3.10148	0.00192557	0.0391614
ENSG00000058799.15	YIPF1	ENSG00000058799.15	405.725	-0.757838	0.244449	-3.10019	0.00193399	0.0392822
ENSG00000165283.16	STOML2	ENSG00000165283.16	636.284	-0.684067	0.220802	-3.0981	0.00194766	0.0394872
ENSG00000243477.5	NAT6	ENSG00000243477.5	194.172	-1.61722	0.522039	-3.09789	0.00194906	0.0394872
ENSG00000083857.14	FAT1	ENSG00000083857.14	874.631	1.61799	0.52236	3.09746	0.00195188	0.0394938
ENSG00000113296.14	THBS4	ENSG00000113296.14	361.052	1.24454	0.402137	3.09481	0.00196941	0.0396802
ENSG00000161526.15	SAP30BP	ENSG00000161526.15	1091.22	-0.673504	0.217594	-3.09523	0.00196657	0.0396802
ENSG00000168653.11	NDUFS5	ENSG00000168653.11	3629.83	-1.00979	0.326311	-3.09455	0.00197111	0.0396802
ENSG00000184208.12	C22orf46	ENSG00000184208.12	808.692	1.53708	0.49663	3.09501	0.00196804	0.0396802
ENSG00000026950.17	BTN3A1	ENSG00000026950.17	203.772	1.56533	0.505901	3.09415	0.0019738	0.0396838
ENSG00000116141.15	MARK1	ENSG00000116141.15	729.209	-1.00507	0.325227	-3.09036	0.00199915	0.0400918
ENSG00000166199.13	ALKBH3	ENSG00000166199.13	213.927	-1.05572	0.341602	-3.09049	0.00199827	0.0400918
ENSG00000160075.12	SSU72	ENSG00000160075.12	1961.4	-0.82897	0.268399	-3.08857	0.00201121	0.0402827
ENSG00000072134.15	EPN2	ENSG00000072134.15	2727.57	1.23327	0.399795	3.08475	0.00203722	0.0406494
ENSG00000100485.12	SOS2	ENSG00000100485.12	780.456	1.2297	0.398584	3.08517	0.00203437	0.0406494
ENSG00000116678.19	LEPR	ENSG00000116678.19	196.648	1.54093	0.499485	3.08504	0.00203522	0.0406494
ENSG00000286342.1		ENSG00000286342.1	78.1609	-1.84429	0.598328	-3.08242	0.00205328	0.0409184
ENSG00000253846.2	PCDHGA10	ENSG00000253846.2	64.5471	2.44439	0.793289	3.08134	0.00206073	0.0410152
ENSG00000245498.7	AP000866.1	ENSG00000245498.7	134.078	1.86075	0.60408	3.0803	0.00206789	0.0411062
ENSG00000081177.18	EXD2	ENSG00000081177.18	783.688	1.03296	0.335868	3.0755	0.00210149	0.0416829
ENSG00000095015.6	MAP3K1	ENSG00000095015.6	181.396	1.31218	0.42667	3.07541	0.00210217	0.0416829
ENSG00000221823.11	PPP3R1	ENSG00000221823.11	7720.55	-1.532	0.498257	-3.07472	0.00210698	0.0417261
ENSG00000104133.15	SPG11	ENSG00000104133.15	505.967	1.07816	0.35092	3.07238	0.00212357	0.0417962
ENSG00000139531.13	SUOX	ENSG00000139531.13	447.395	0.742541	0.241762	3.07137	0.00213081	0.0417962
ENSG00000148291.10	SURF2	ENSG00000148291.10	319.836	-1.06469	0.346457	-3.07309	0.00211856	0.0417962
ENSG00000152939.17	MARVELD2	ENSG00000152939.17	28.9662	2.17962	0.710037	3.06973	0.00214255	0.0417962
ENSG00000169228.14	RAB24	ENSG00000169228.14	654.124	-1.00141	0.326069	-3.07115	0.00213235	0.0417962
ENSG00000174607.11	UGT8	ENSG00000174607.11	2574.69	2.58988	0.843	3.07222	0.0021247	0.0417962
ENSG00000196205.8	EEF1A1P5	ENSG00000196205.8	2762.88	1.45182	0.472682	3.07146	0.00213017	0.0417962
ENSG00000197170.10	PSMD12	ENSG00000197170.10	1043.96	-0.808765	0.263265	-3.07206	0.00212586	0.0417962
ENSG00000198841.4	KTI12	ENSG00000198841.4	73.8942	-1.54224	0.502521	-3.069	0.00214773	0.0417962
ENSG00000225137.1	DYNC1I2P1	ENSG00000225137.1	55.7806	2.24955	0.733067	3.06868	0.00215009	0.0417962
ENSG00000225472.2	AL136366.1	ENSG00000225472.2	120.562	2.82125	0.918989	3.06995	0.00214094	0.0417962
ENSG00000250462.8	LRRC37BP1	ENSG00000250462.8	298.419	0.824008	0.268456	3.06943	0.00214465	0.0417962
ENSG00000253305.2	PCDHGB6	ENSG00000253305.2	76.2044	2.48029	0.807023	3.07339	0.00211644	0.0417962
ENSG00000272512.1	AL645608.8	ENSG00000272512.1	38.3313	3.11893	1.01629	3.06895	0.00214814	0.0417962
ENSG00000288048.1		ENSG00000288048.1	53.263	2.06569	0.672806	3.07026	0.00213873	0.0417962
ENSG00000277449.1	CEBPB-AS1	ENSG00000277449.1	45.1679	-1.59687	0.520635	-3.06716	0.00216105	0.0419578
ENSG00000006625.18	GGCT	ENSG00000006625.18	761.947	-0.947914	0.309241	-3.06529	0.00217461	0.0421644
ENSG00000116793.16	PHTF1	ENSG00000116793.16	335.589	-1.09413	0.356979	-3.06496	0.00217702	0.0421644
ENSG00000109536.12	FRG1	ENSG00000109536.12	416.81	-0.743747	0.242934	-3.06152	0.00220216	0.0425093
ENSG00000262664.3	OVCA2	ENSG00000262664.3	298.833	-1.21603	0.397212	-3.06142	0.00220287	0.0425093
ENSG00000272391.6	POM121C	ENSG00000272391.6	818.851	-0.897303	0.293085	-3.06158	0.00220174	0.0425093
ENSG00000085831.15	TTC39A	ENSG00000085831.15	56.9263	-2.16393	0.707104	-3.06027	0.0022114	0.0426124
ENSG00000158352.15	SHROOM4	ENSG00000158352.15	355.159	2.03725	0.665787	3.05992	0.00221398	0.0426124
ENSG00000205323.9	SARNP	ENSG00000205323.9	686.251	-0.742383	0.24264	-3.05961	0.00221628	0.0426124
ENSG00000155158.20	TTC39B	ENSG00000155158.20	277.219	-0.846394	0.276756	-3.05827	0.00222616	0.0427504
ENSG00000170385.10	SLC30A1	ENSG00000170385.10	763.529	1.07319	0.351011	3.05742	0.00223251	0.0427686
ENSG00000224870.7	AL391244.1	ENSG00000224870.7	337.762	0.749752	0.245223	3.05742	0.00223249	0.0427686
ENSG00000073008.15	PVR	ENSG00000073008.15	511.269	-1.30247	0.426309	-3.05522	0.00224896	0.0430318
ENSG00000178171.10	AMER3	ENSG00000178171.10	340.925	-1.85859	0.608796	-3.0529	0.00226643	0.0433137
ENSG00000127249.15	ATP13A4	ENSG00000127249.15	838.809	1.66898	0.546972	3.05131	0.00227847	0.0433372
ENSG00000129515.20	SNX6	ENSG00000129515.20	1026.38	1.36359	0.446891	3.05129	0.0022786	0.0433372
ENSG00000141452.10	RMC1	ENSG00000141452.10	281.638	-0.880717	0.288552	-3.05219	0.00227178	0.0433372
ENSG00000233932.6	CTXN2	ENSG00000233932.6	114.994	-1.22213	0.400449	-3.0519	0.002274	0.0433372
ENSG00000086102.19	NFX1	ENSG00000086102.19	645.507	-0.720349	0.236178	-3.05002	0.00228823	0.0434681
ENSG00000197448.14	GSTK1	ENSG00000197448.14	630.954	0.716186	0.235015	3.04741	0.00230824	0.0437958
ENSG00000132612.16	VPS4A	ENSG00000132612.16	1783.87	-0.861946	0.282973	-3.04604	0.0023188	0.0439435
ENSG00000111846.17	GCNT2	ENSG00000111846.17	87.9203	1.52789	0.501854	3.04448	0.00233081	0.0440776
ENSG00000128298.17	BAIAP2L2	ENSG00000128298.17	74.1677	-2.14778	0.705484	-3.0444	0.00233144	0.0440776
ENSG00000166133.18	RPUSD2	ENSG00000166133.18	125.614	-0.871285	0.286297	-3.04329	0.00234003	0.0441873
ENSG00000172840.7	PDP2	ENSG00000172840.7	332.392	0.742527	0.244062	3.04237	0.00234723	0.0442704
ENSG00000112996.11	MRPS30	ENSG00000112996.11	549.918	-0.867243	0.285153	-3.04132	0.0023554	0.0442729
ENSG00000115109.14	EPB41L5	ENSG00000115109.14	551.535	1.47316	0.48439	3.04128	0.00235574	0.0442729
ENSG00000156162.16	DPY19L4	ENSG00000156162.16	470.094	1.35182	0.444448	3.04157	0.00235349	0.0442729
ENSG00000259956.2	RBM15B	ENSG00000259956.2	817.055	-0.727822	0.239415	-3.04	0.00236576	0.0444084
ENSG00000185920.15	PTCH1	ENSG00000185920.15	503.671	1.13646	0.373947	3.03908	0.00237302	0.0444921
ENSG00000187244.11	BCAM	ENSG00000187244.11	328.057	1.64715	0.542212	3.03783	0.00238291	0.0446247
ENSG00000147324.11	MFHAS1	ENSG00000147324.11	443.786	-1.41787	0.466877	-3.03692	0.00239006	0.0447057
ENSG00000120910.14	PPP3CC	ENSG00000120910.14	233.181	-0.905497	0.298333	-3.03519	0.00240387	0.0449111
ENSG00000147475.17	ERLIN2	ENSG00000147475.17	699.439	1.206	0.397599	3.03321	0.00241968	0.0451016
ENSG00000152583.12	SPARCL1	ENSG00000152583.12	27902	1.37317	0.452713	3.0332	0.00241977	0.0451016
ENSG00000101144.13	BMP7	ENSG00000101144.13	925.753	1.79506	0.591875	3.03284	0.00242267	0.0451027
ENSG00000110693.18	SOX6	ENSG00000110693.18	303.089	1.50538	0.496435	3.03239	0.00242629	0.0451171
ENSG00000187079.17	TEAD1	ENSG00000187079.17	673.3	1.33436	0.440199	3.03127	0.00243531	0.0452317
ENSG00000131876.17	SNRPA1	ENSG00000131876.17	407.172	-1.05387	0.347874	-3.02944	0.00245005	0.0453459
ENSG00000136026.14	CKAP4	ENSG00000136026.14	653.67	-0.904012	0.298398	-3.02955	0.00244915	0.0453459
ENSG00000163909.8	HEYL	ENSG00000163909.8	142.604	2.23534	0.737871	3.02944	0.00245004	0.0453459
ENSG00000144827.9	ABHD10	ENSG00000144827.9	920.735	-0.685448	0.226388	-3.02776	0.00246376	0.0455466
ENSG00000246022.3	ALDH1L1-AS2	ENSG00000246022.3	69.4224	2.3065	0.76213	3.02639	0.00247495	0.0457
ENSG00000111181.12	SLC6A12	ENSG00000111181.12	428.651	1.71914	0.568593	3.02349	0.00249873	0.0460319
ENSG00000142347.19	MYO1F	ENSG00000142347.19	63.6565	1.91881	0.6346	3.02365	0.00249745	0.0460319
ENSG00000183160.9	TMEM119	ENSG00000183160.9	93.6831	2.73219	0.903998	3.02234	0.00250827	0.0461539
ENSG00000198929.13	NOS1AP	ENSG00000198929.13	892.586	-1.86934	0.619032	-3.01978	0.00252962	0.0464928
ENSG00000100483.14	VCPKMT	ENSG00000100483.14	190.275	-1.13675	0.376593	-3.0185	0.00254026	0.0466342
ENSG00000140262.17	TCF12	ENSG00000140262.17	990.27	1.50872	0.499946	3.01776	0.00254648	0.0466492
ENSG00000154548.9	SRSF12	ENSG00000154548.9	246.943	-1.20814	0.40035	-3.01771	0.00254696	0.0466492
ENSG00000100815.12	TRIP11	ENSG00000100815.12	391.345	1.2855	0.426279	3.01564	0.00256441	0.0469145
ENSG00000168496.4	FEN1	ENSG00000168496.4	330.539	-1.37482	0.456286	-3.01306	0.00258632	0.0472607
ENSG00000035115.22	SH3YL1	ENSG00000035115.22	603.641	0.568633	0.188752	3.01259	0.00259027	0.0472784
ENSG00000106609.16	TMEM248	ENSG00000106609.16	1846.38	-0.734048	0.243785	-3.01105	0.00260345	0.0474004
ENSG00000163171.7	CDC42EP3	ENSG00000163171.7	302.609	-0.838949	0.278625	-3.01104	0.00260357	0.0474004
ENSG00000177469.13	CAVIN1	ENSG00000177469.13	1061.17	1.46744	0.4874	3.01076	0.00260593	0.0474004
ENSG00000128272.14	ATF4	ENSG00000128272.14	4381.17	-0.888408	0.295275	-3.00874	0.00262332	0.0476619
ENSG00000013275.8	PSMC4	ENSG00000013275.8	934.985	-0.562652	0.187083	-3.0075	0.00263405	0.0478022
ENSG00000160191.18	PDE9A	ENSG00000160191.18	232.495	1.03352	0.343703	3.00701	0.00263832	0.0478124
ENSG00000166123.14	GPT2	ENSG00000166123.14	1962.66	1.44743	0.48145	3.00639	0.00264367	0.0478124
ENSG00000166432.15	ZMAT1	ENSG00000166432.15	698.974	1.17496	0.390821	3.0064	0.00264365	0.0478124
ENSG00000172461.11	FUT9	ENSG00000172461.11	1501.21	1.05932	0.35261	3.00423	0.00266255	0.048099
ENSG00000031698.13	SARS	ENSG00000031698.13	2594.84	-1.1329	0.37736	-3.00218	0.00268049	0.048258
ENSG00000034510.6	TMSB10	ENSG00000034510.6	13070.9	-1.20915	0.402708	-3.00255	0.00267726	0.048258
ENSG00000168887.11	C2orf68	ENSG00000168887.11	280.542	1.20948	0.402852	3.0023	0.0026795	0.048258
ENSG00000119865.8	CNRIP1	ENSG00000119865.8	2407.66	-0.908202	0.302563	-3.0017	0.00268477	0.0482801
ENSG00000067829.19	IDH3G	ENSG00000067829.19	896.705	-0.906996	0.302357	-2.99975	0.00270202	0.0483751
ENSG00000114166.8	KAT2B	ENSG00000114166.8	1558.52	1.62536	0.541886	2.99945	0.00270469	0.0483751
ENSG00000133466.14	C1QTNF6	ENSG00000133466.14	75.7301	1.7274	0.575757	3.00023	0.00269776	0.0483751
ENSG00000154359.13	LONRF1	ENSG00000154359.13	619.603	-0.899092	0.29976	-2.99938	0.00270532	0.0483751
ENSG00000164620.9	RELL2	ENSG00000164620.9	351.802	-1.44733	0.482393	-3.00031	0.00269701	0.0483751
ENSG00000139668.9	WDFY2	ENSG00000139668.9	525.259	1.05295	0.351174	2.99838	0.00271423	0.0484453
ENSG00000156639.12	ZFAND3	ENSG00000156639.12	1223.55	0.778267	0.259574	2.99825	0.00271536	0.0484453
ENSG00000162639.16	HENMT1	ENSG00000162639.16	282.215	-1.14638	0.382473	-2.99729	0.00272394	0.0485438
ENSG00000125779.22	PANK2	ENSG00000125779.22	682.142	-0.874953	0.292045	-2.99596	0.00273586	0.0487014
ENSG00000059769.20	DNAJC25	ENSG00000059769.20	161.09	-1.16135	0.38781	-2.99463	0.00274779	0.0488041
ENSG00000134375.11	TIMM17A	ENSG00000134375.11	976.749	-1.07926	0.360364	-2.9949	0.00274533	0.0488041
ENSG00000091409.15	ITGA6	ENSG00000091409.15	864.858	1.60123	0.534763	2.99428	0.0027509	0.0488046
ENSG00000273749.5	CYFIP1	ENSG00000273749.5	726.704	1.22647	0.40968	2.99372	0.00275596	0.0488396
ENSG00000253159.3	PCDHGA12	ENSG00000253159.3	172.509	2.44264	0.81625	2.99251	0.00276692	0.0489791
ENSG00000196924.17	FLNA	ENSG00000196924.17	1200.36	1.28498	0.429566	2.99133	0.00277763	0.0491139
ENSG00000101391.21	CDK5RAP1	ENSG00000101391.21	395.64	-0.910347	0.304396	-2.99067	0.00278371	0.0491664
ENSG00000146457.16	WTAP	ENSG00000146457.16	972.695	-0.96235	0.32184	-2.99015	0.00278836	0.0491938
ENSG00000251503.8	CENPS-CORT	ENSG00000251503.8	65.4065	-2.53913	0.849266	-2.98979	0.0027917	0.0491978
ENSG00000171793.16	CTPS1	ENSG00000171793.16	295.03	-0.923	0.308842	-2.98858	0.00280277	0.0493381
ENSG00000011114.15	BTBD7	ENSG00000011114.15	299.078	0.913899	0.305903	2.98755	0.00281226	0.049349
ENSG00000165730.16	STOX1	ENSG00000165730.16	625.364	1.74525	0.584184	2.9875	0.00281274	0.049349
ENSG00000272913.1	AC009237.14	ENSG00000272913.1	24.4599	1.84742	0.618333	2.98775	0.00281042	0.049349
ENSG00000154310.17	TNIK	ENSG00000154310.17	1409.56	1.05195	0.352308	2.98589	0.00282753	0.049499
ENSG00000169896.18	ITGAM	ENSG00000169896.18	71.0306	2.24195	0.750843	2.9859	0.00282743	0.049499
ENSG00000270820.6	AC016727.1	ENSG00000270820.6	64.469	2.02989	0.679948	2.98537	0.00283239	0.0495294
ENSG00000118495.19	PLAGL1	ENSG00000118495.19	93.5585	1.32902	0.445288	2.98463	0.00283917	0.0495385
ENSG00000132164.10	SLC6A11	ENSG00000132164.10	753.687	1.59503	0.534378	2.98484	0.00283726	0.0495385
ENSG00000164111.15	ANXA5	ENSG00000164111.15	1475.49	1.33996	0.449143	2.98337	0.00285089	0.0496884
ENSG00000144821.10	MYH15	ENSG00000144821.10	98.3483	1.48787	0.498796	2.98293	0.00285506	0.0497063
ENSG00000101417.12	PXMP4	ENSG00000101417.12	309.341	0.874182	0.293153	2.982	0.00286372	0.0497135
ENSG00000133835.16	HSD17B4	ENSG00000133835.16	1922.85	1.02351	0.343245	2.98188	0.00286489	0.0497135
ENSG00000189283.10	FHIT	ENSG00000189283.10	180.387	1.427	0.478524	2.98208	0.00286298	0.0497135
ENSG00000156735.11	BAG4	ENSG00000156735.11	1098.91	-1.21038	0.406267	-2.97927	0.00288936	0.0500832
ENSG00000111669.15	TPI1	ENSG00000111669.15	9349.9	-0.894091	0.300208	-2.97824	0.00289906	0.0501966
ENSG00000114023.15	FAM162A	ENSG00000114023.15	1513.93	-0.564982	0.189758	-2.97738	0.00290726	0.0502145
ENSG00000185163.10	DDX51	ENSG00000185163.10	479.012	-0.872923	0.293185	-2.97737	0.00290729	0.0502145
ENSG00000220205.9	VAMP2	ENSG00000220205.9	14085.9	-1.31949	0.443209	-2.97713	0.00290961	0.0502145
ENSG00000048162.20	NOP16	ENSG00000048162.20	181.561	-0.875677	0.294313	-2.97533	0.00292676	0.050346
ENSG00000113790.11	EHHADH	ENSG00000113790.11	100.639	1.43297	0.481598	2.97546	0.00292554	0.050346
ENSG00000162944.11	RFTN2	ENSG00000162944.11	943.121	2.11939	0.712403	2.97499	0.00292994	0.050346
ENSG00000259976.3	AC093010.3	ENSG00000259976.3	1156.79	1.72484	0.57971	2.97536	0.00292649	0.050346
ENSG00000125740.14	FOSB	ENSG00000125740.14	258.563	-2.79182	0.938568	-2.97456	0.00293413	0.0503634
ENSG00000081913.14	PHLPP1	ENSG00000081913.14	1945.65	1.33317	0.448458	2.97279	0.00295105	0.0504445
ENSG00000108239.9	TBC1D12	ENSG00000108239.9	732.106	1.56997	0.528242	2.97207	0.00295796	0.0504445
ENSG00000111058.8	ACSS3	ENSG00000111058.8	354.619	1.77987	0.598673	2.97302	0.00294886	0.0504445
ENSG00000119737.6	GPR75	ENSG00000119737.6	82.0381	2.23372	0.751429	2.97263	0.00295259	0.0504445
ENSG00000142686.8	C1orf216	ENSG00000142686.8	2581.88	-1.59688	0.537026	-2.97356	0.00294364	0.0504445
ENSG00000261325.1	LINC02192	ENSG00000261325.1	31.9752	-2.50899	0.844102	-2.97237	0.00295507	0.0504445
ENSG00000119943.13	PYROXD2	ENSG00000119943.13	79.34	1.98354	0.6675	2.97159	0.00296261	0.0504695
ENSG00000131171.13	SH3BGRL	ENSG00000131171.13	2063.96	0.889832	0.299523	2.97083	0.00296997	0.0505405
ENSG00000158019.20	BABAM2	ENSG00000158019.20	578.669	-1.04514	0.352068	-2.96856	0.00299195	0.05086
ENSG00000145063.15	AC062028.1	ENSG00000145063.15	48.7537	-2.21993	0.74829	-2.96666	0.00301049	0.0511202
ENSG00000104388.15	RAB2A	ENSG00000104388.15	4093.4	-0.770909	0.259887	-2.96632	0.00301384	0.0511223
ENSG00000133574.10	GIMAP4	ENSG00000133574.10	173.955	1.44104	0.48602	2.96498	0.00302707	0.0512919
ENSG00000065534.18	MYLK	ENSG00000065534.18	1385.52	1.6094	0.543335	2.96207	0.00305574	0.0513144
ENSG00000065600.12	TMEM206	ENSG00000065600.12	493.14	1.56789	0.529224	2.96263	0.00305023	0.0513144
ENSG00000118640.11	VAMP8	ENSG00000118640.11	90.0702	1.65351	0.558289	2.96174	0.00305903	0.0513144
ENSG00000129009.13	ISLR	ENSG00000129009.13	182.637	-1.50865	0.508988	-2.96402	0.00303645	0.0513144
ENSG00000143013.13	LMO4	ENSG00000143013.13	4652.36	-1.1221	0.378794	-2.96229	0.0030536	0.0513144
ENSG00000157954.15	WIPI2	ENSG00000157954.15	1706.32	-0.533853	0.180119	-2.96389	0.00303774	0.0513144
ENSG00000162989.5	KCNJ3	ENSG00000162989.5	1044.29	-1.45006	0.489318	-2.96342	0.00304241	0.0513144
ENSG00000175782.10	SLC35E3	ENSG00000175782.10	384.596	-0.551231	0.18608	-2.96233	0.00305325	0.0513144
ENSG00000187554.14	TLR5	ENSG00000187554.14	34.0504	2.41626	0.81547	2.96303	0.00304628	0.0513144
ENSG00000236088.10	COX10-AS1	ENSG00000236088.10	105.763	1.26033	0.425561	2.96157	0.00306079	0.0513144
ENSG00000124762.13	CDKN1A	ENSG00000124762.13	814.298	-3.74004	1.2634	-2.9603	0.00307338	0.0514167
ENSG00000162946.22	DISC1	ENSG00000162946.22	180.991	1.5671	0.529348	2.96044	0.00307197	0.0514167
ENSG00000031691.7	CENPQ	ENSG00000031691.7	89.9586	1.7293	0.584483	2.95868	0.00308956	0.0515561
ENSG00000127946.17	HIP1	ENSG00000127946.17	1135.95	1.97798	0.668576	2.95849	0.00309148	0.0515561
ENSG00000197381.16	ADARB1	ENSG00000197381.16	940.485	-1.26312	0.426862	-2.95908	0.00308554	0.0515561
ENSG00000182389.19	CACNB4	ENSG00000182389.19	1141.82	-1.22184	0.413263	-2.95656	0.00311094	0.0518261
ENSG00000198478.8	SH3BGRL2	ENSG00000198478.8	1491.47	-0.878569	0.297214	-2.95602	0.00311641	0.0518628
ENSG00000169499.15	PLEKHA2	ENSG00000169499.15	846.261	-0.772848	0.261509	-2.95535	0.00312319	0.051921
ENSG00000143970.17	ASXL2	ENSG00000143970.17	402.696	1.0776	0.36476	2.95427	0.00313412	0.0520481
ENSG00000106080.10	FKBP14	ENSG00000106080.10	183.358	0.85797	0.290484	2.95359	0.00314104	0.0521084
ENSG00000151693.11	ASAP2	ENSG00000151693.11	621.686	0.879892	0.297948	2.95317	0.00314525	0.0521237
ENSG00000103852.13	TTC23	ENSG00000103852.13	120.852	1.42708	0.483451	2.95186	0.00315864	0.0522908
ENSG00000205250.9	E2F4	ENSG00000205250.9	470.219	-0.57827	0.195955	-2.95103	0.00316718	0.0523776
ENSG00000197965.12	MPZL1	ENSG00000197965.12	695.114	0.957658	0.324605	2.95022	0.00317546	0.0524597
ENSG00000100060.18	MFNG	ENSG00000100060.18	53.687	2.34641	0.795723	2.94877	0.00319039	0.0525503
ENSG00000123243.15	ITIH5	ENSG00000123243.15	575.111	1.56281	0.529917	2.94917	0.00318632	0.0525503
ENSG00000135148.12	TRAFD1	ENSG00000135148.12	376.167	0.960145	0.325735	2.94763	0.0032022	0.0525503
ENSG00000145012.13	LPP	ENSG00000145012.13	477.838	1.35799	0.460736	2.94744	0.00320417	0.0525503
ENSG00000162654.9	GBP4	ENSG00000162654.9	199.33	2.13856	0.725381	2.94818	0.00319648	0.0525503
ENSG00000197921.6	HES5	ENSG00000197921.6	91.9814	3.44218	1.16754	2.94822	0.00319609	0.0525503
ENSG00000260966.1	AP001486.2	ENSG00000260966.1	477.534	-0.753952	0.255795	-2.94748	0.00320375	0.0525503
ENSG00000184979.10	USP18	ENSG00000184979.10	61.4539	1.53542	0.521036	2.94685	0.00321026	0.0525958
ENSG00000077420.16	APBB1IP	ENSG00000077420.16	88.0579	2.12916	0.723145	2.9443	0.00323682	0.0525959
ENSG00000135414.10	GDF11	ENSG00000135414.10	1108.5	1.31533	0.44665	2.94488	0.0032308	0.0525959
ENSG00000155463.14	OXA1L	ENSG00000155463.14	768.767	-0.729171	0.247636	-2.94452	0.00323452	0.0525959
ENSG00000167642.13	SPINT2	ENSG00000167642.13	1260.82	-1.28639	0.436869	-2.94456	0.00323414	0.0525959
ENSG00000184349.13	EFNA5	ENSG00000184349.13	243.38	-0.959712	0.32594	-2.94445	0.00323533	0.0525959
ENSG00000224837.1	GCSHP5	ENSG00000224837.1	302.617	1.37507	0.466889	2.94517	0.00322774	0.0525959
ENSG00000231889.7	TRAF3IP2-AS1	ENSG00000231889.7	104.403	0.982363	0.333431	2.94623	0.00321675	0.0525959
ENSG00000270112.4	AC090241.2	ENSG00000270112.4	68.1519	-1.41619	0.480783	-2.9456	0.00322333	0.0525959
ENSG00000149084.13	HSD17B12	ENSG00000149084.13	1610.27	1.0241	0.347917	2.94353	0.00324491	0.0526193
ENSG00000196470.12	SIAH1	ENSG00000196470.12	354.441	-1.0644	0.361594	-2.94363	0.00324385	0.0526193
ENSG00000180957.18	PITPNB	ENSG00000180957.18	1503.58	-0.871632	0.296191	-2.9428	0.00325255	0.0526894
ENSG00000100890.16	KIAA0391	ENSG00000100890.16	288.059	1.22818	0.417613	2.94095	0.00327208	0.0529515
ENSG00000115685.15	PPP1R7	ENSG00000115685.15	1542.1	-0.64467	0.219322	-2.93938	0.0032887	0.0531523
ENSG00000254126.8	CD8B2	ENSG00000254126.8	40.0331	2.54234	0.864993	2.93914	0.00329119	0.0531523
ENSG00000283646.2	LINC02009	ENSG00000283646.2	52.3163	-2.26874	0.772136	-2.93827	0.00330048	0.0532479
ENSG00000254615.3	AC027031.2	ENSG00000254615.3	216.882	-1.70698	0.581015	-2.93793	0.00330412	0.0532524
ENSG00000070761.8	CFAP20	ENSG00000070761.8	742.094	-0.743493	0.253332	-2.93486	0.00333702	0.0537281
ENSG00000143537.13	ADAM15	ENSG00000143537.13	514.714	1.02369	0.348869	2.9343	0.00334301	0.0537699
ENSG00000153037.15	SRP19	ENSG00000153037.15	779.184	-0.704928	0.24029	-2.93366	0.00334993	0.0538265
ENSG00000071246.11	VASH1	ENSG00000071246.11	1152.82	1.00129	0.341356	2.93327	0.00335413	0.0538335
ENSG00000164976.9	MYORG	ENSG00000164976.9	1834.55	2.14276	0.730651	2.93267	0.00336056	0.0538335
ENSG00000187555.15	USP7	ENSG00000187555.15	2285.07	-0.843644	0.287647	-2.93291	0.00335797	0.0538335
ENSG00000185721.13	DRG1	ENSG00000185721.13	704.748	-0.689174	0.235064	-2.93185	0.00336948	0.0538675
ENSG00000196586.16	MYO6	ENSG00000196586.16	1459.06	1.32422	0.451667	2.93185	0.00336946	0.0538675
ENSG00000166428.13	PLD4	ENSG00000166428.13	53.5076	2.78559	0.950279	2.93134	0.00337505	0.0538719
ENSG00000172732.12	MUS81	ENSG00000172732.12	357.347	0.930292	0.31741	2.93089	0.00337995	0.0538719
ENSG00000175416.13	CLTB	ENSG00000175416.13	1937.32	-0.976152	0.333046	-2.93098	0.00337893	0.0538719
ENSG00000117593.12	DARS2	ENSG00000117593.12	108.489	1.30017	0.443745	2.93	0.00338966	0.0539722
ENSG00000101605.12	MYOM1	ENSG00000101605.12	277.348	1.6131	0.550632	2.92955	0.00339457	0.0539961
ENSG00000157654.18	PALM2-AKAP2	ENSG00000157654.18	1756.75	-0.762089	0.260279	-2.92797	0.00341183	0.0542162
ENSG00000165476.14	REEP3	ENSG00000165476.14	671.076	1.82024	0.622173	2.92561	0.00343776	0.0545736
ENSG00000172349.17	IL16	ENSG00000172349.17	55.8144	1.87707	0.641679	2.92524	0.00344187	0.0545842
ENSG00000136888.7	ATP6V1G1	ENSG00000136888.7	1399.44	-0.590783	0.202037	-2.92414	0.00345412	0.054669
ENSG00000138081.20	FBXO11	ENSG00000138081.20	1814.67	-0.744916	0.254733	-2.9243	0.00345227	0.054669
ENSG00000125037.12	EMC3	ENSG00000125037.12	1079.51	-0.669655	0.229118	-2.92275	0.00346959	0.054859
ENSG00000013375.16	PGM3	ENSG00000013375.16	455.835	0.836914	0.286453	2.92164	0.0034819	0.0549439
ENSG00000128524.5	ATP6V1F	ENSG00000128524.5	2266.06	-0.986881	0.337748	-2.92194	0.00347855	0.0549439
ENSG00000166707.11	ZCCHC18	ENSG00000166707.11	169.337	-1.15293	0.39473	-2.92082	0.00349116	0.0550352
ENSG00000168438.15	CDC40	ENSG00000168438.15	654.836	-0.926599	0.317462	-2.91877	0.00351411	0.055342
ENSG00000069869.16	NEDD4	ENSG00000069869.16	68.4922	1.37907	0.472708	2.91737	0.00352992	0.0555358
ENSG00000085982.13	USP40	ENSG00000085982.13	436.715	1.01697	0.348838	2.91531	0.00355336	0.0558345
ENSG00000179218.13	CALR	ENSG00000179218.13	3597.53	0.652684	0.223899	2.91508	0.00355596	0.0558345
ENSG00000179918.19	SEPHS2	ENSG00000179918.19	732.68	-1.20094	0.412156	-2.9138	0.00357054	0.056008
ENSG00000185808.13	PIGP	ENSG00000185808.13	291.216	0.878544	0.301568	2.91326	0.00357682	0.056051
ENSG00000070669.17	ASNS	ENSG00000070669.17	1103.98	-1.15575	0.396831	-2.91246	0.00358596	0.0561252
ENSG00000073712.15	FERMT2	ENSG00000073712.15	1351.26	1.5828	0.543502	2.91222	0.00358864	0.0561252
ENSG00000165156.15	ZHX1	ENSG00000165156.15	973.472	0.954996	0.328248	2.90937	0.00362156	0.0565841
ENSG00000235823.3	OLMALINC	ENSG00000235823.3	1083.44	1.39737	0.480375	2.90892	0.00362681	0.0566104
ENSG00000005100.13	DHX33	ENSG00000005100.13	399.014	-0.577038	0.198698	-2.90409	0.00368319	0.0569296
ENSG00000054116.12	TRAPPC3	ENSG00000054116.12	803.136	-0.581786	0.200152	-2.90673	0.00365234	0.0569296
ENSG00000082515.18	MRPL22	ENSG00000082515.18	299.102	-0.861662	0.296666	-2.90449	0.00367854	0.0569296
ENSG00000100033.16	PRODH	ENSG00000100033.16	1154.9	1.41022	0.485208	2.90642	0.00365587	0.0569296
ENSG00000100294.13	MCAT	ENSG00000100294.13	242.253	-0.937696	0.322866	-2.90429	0.00368088	0.0569296
ENSG00000105088.8	OLFM2	ENSG00000105088.8	2783.12	1.59296	0.54834	2.90506	0.00367186	0.0569296
ENSG00000132429.10	POPDC3	ENSG00000132429.10	220.588	-1.61695	0.556635	-2.90486	0.00367417	0.0569296
ENSG00000134283.18	PPHLN1	ENSG00000134283.18	656.952	-0.899478	0.309668	-2.90465	0.00367661	0.0569296
ENSG00000136982.6	DSCC1	ENSG00000136982.6	31.7745	1.68505	0.579893	2.9058	0.00366318	0.0569296
ENSG00000151553.15	FAM160B1	ENSG00000151553.15	520.872	-0.884932	0.30468	-2.90446	0.00367886	0.0569296
ENSG00000109670.16	FBXW7	ENSG00000109670.16	3173.85	-1.17387	0.404469	-2.90225	0.00370498	0.0572106
ENSG00000168306.13	ACOX2	ENSG00000168306.13	65.0354	1.94803	0.671485	2.90107	0.00371892	0.0573698
ENSG00000066735.14	KIF26A	ENSG00000066735.14	37.2517	1.86724	0.644085	2.89906	0.00374281	0.0574811
ENSG00000102554.14	KLF5	ENSG00000102554.14	102.101	-1.86957	0.645076	-2.89821	0.003753	0.0574811
ENSG00000114021.12	NIT2	ENSG00000114021.12	428.979	-1.08207	0.373351	-2.89826	0.00375245	0.0574811
ENSG00000116147.17	TNR	ENSG00000116147.17	3908.86	0.969744	0.334577	2.89842	0.00375051	0.0574811
ENSG00000155621.15	C9orf85	ENSG00000155621.15	168.217	1.0246	0.353315	2.89997	0.00373202	0.0574811
ENSG00000177873.14	ZNF619	ENSG00000177873.14	80.1449	1.17322	0.404833	2.89803	0.00375516	0.0574811
ENSG00000179455.9	MKRN3	ENSG00000179455.9	80.6452	1.87697	0.64762	2.89826	0.00375234	0.0574811
ENSG00000279923.1	AC022417.1	ENSG00000279923.1	41.4198	-1.57609	0.543512	-2.89982	0.00373378	0.0574811
ENSG00000145354.12	CISD2	ENSG00000145354.12	810.434	-0.703601	0.243051	-2.89487	0.00379316	0.0580068
ENSG00000248932.6	AC097103.2	ENSG00000248932.6	111.913	0.958995	0.331442	2.8934	0.00381091	0.0582221
ENSG00000144040.12	SFXN5	ENSG00000144040.12	4295.61	1.67108	0.577626	2.89301	0.00381574	0.0582397
ENSG00000000971.15	CFH	ENSG00000000971.15	218.906	1.79495	0.620683	2.8919	0.0038292	0.0583698
ENSG00000131174.7	COX7B	ENSG00000131174.7	2070.48	-0.703583	0.243311	-2.8917	0.00383164	0.0583698
ENSG00000008056.14	SYN1	ENSG00000008056.14	7188.63	-1.85103	0.640672	-2.8892	0.00386222	0.058502
ENSG00000069431.11	ABCC9	ENSG00000069431.11	224.834	2.00484	0.693943	2.88906	0.00386392	0.058502
ENSG00000120029.13	C10orf76	ENSG00000120029.13	487.718	-0.528307	0.182825	-2.88969	0.00385621	0.058502
ENSG00000169814.14	BTD	ENSG00000169814.14	231.69	0.946031	0.327325	2.89018	0.00385016	0.058502
ENSG00000170515.14	PA2G4	ENSG00000170515.14	1589.86	-0.495267	0.171439	-2.88888	0.00386616	0.058502
ENSG00000204065.3	TCEAL5	ENSG00000204065.3	1288.06	-1.21161	0.41927	-2.88981	0.0038547	0.058502
ENSG00000224189.8	HAGLR	ENSG00000224189.8	218.399	2.86951	0.992692	2.89063	0.00384466	0.058502
ENSG00000122729.19	ACO1	ENSG00000122729.19	465.693	0.922393	0.319351	2.88834	0.00387283	0.058547
ENSG00000176714.9	CCDC121	ENSG00000176714.9	96.6247	1.8776	0.650201	2.88772	0.00388047	0.0586066
ENSG00000119004.15	CYP20A1	ENSG00000119004.15	49.4856	1.35671	0.47011	2.88595	0.00390238	0.0588813
ENSG00000135069.14	PSAT1	ENSG00000135069.14	3021.06	1.66124	0.575731	2.88545	0.00390854	0.0589181
ENSG00000095970.16	TREM2	ENSG00000095970.16	85.4981	2.73694	0.948865	2.88444	0.00392113	0.0590518
ENSG00000281128.2	PTENP1-AS	ENSG00000281128.2	34.9616	1.659	0.57547	2.88285	0.00394089	0.059293
ENSG00000114853.14	ZBTB47	ENSG00000114853.14	2258.97	1.21134	0.420362	2.88165	0.00395596	0.0594632
ENSG00000196542.8	SPTSSB	ENSG00000196542.8	184.76	-1.58185	0.54912	-2.8807	0.00396795	0.0595306
ENSG00000213625.9	LEPROT	ENSG00000213625.9	940.084	1.18732	0.412124	2.88098	0.00396441	0.0595306
ENSG00000168385.18	2023-09-02	ENSG00000168385.18	6382.34	1.20507	0.418375	2.88035	0.0039723	0.0595393
ENSG00000197930.13	ERO1A	ENSG00000197930.13	944.252	-0.780343	0.271123	-2.87819	0.0039996	0.0598919
ENSG00000270170.2	NCBP2-AS2	ENSG00000270170.2	378.68	-1.0051	0.349289	-2.87756	0.00400762	0.0599554
ENSG00000107562.16	CXCL12	ENSG00000107562.16	223.927	1.47992	0.514648	2.87559	0.00403267	0.0602732
ENSG00000197375.12	SLC22A5	ENSG00000197375.12	205.2	1.10982	0.386018	2.87505	0.00403964	0.0603204
ENSG00000181381.13	DDX60L	ENSG00000181381.13	75.8689	1.92858	0.670908	2.87459	0.00404559	0.0603524
ENSG00000004779.10	NDUFAB1	ENSG00000004779.10	964.549	-0.95346	0.331871	-2.87298	0.00406618	0.0604888
ENSG00000106605.11	BLVRA	ENSG00000106605.11	442.567	-0.79018	0.27503	-2.87307	0.00406503	0.0604888
ENSG00000183230.17	CTNNA3	ENSG00000183230.17	668.896	2.14456	0.746383	2.87326	0.00406256	0.0604888
ENSG00000204261.9	PSMB8-AS1	ENSG00000204261.9	46.86	1.95221	0.679584	2.87265	0.00407039	0.0604945
ENSG00000105329.10	TGFB1	ENSG00000105329.10	118.238	1.34378	0.467946	2.87166	0.00408316	0.0606275
ENSG00000156030.13	ELMSAN1	ENSG00000156030.13	537.751	-1.38721	0.483209	-2.87084	0.00409383	0.0607289
ENSG00000286353.1		ENSG00000286353.1	30.4264	-2.01521	0.702147	-2.87007	0.00410382	0.0608203
ENSG00000100297.16	MCM5	ENSG00000100297.16	106.375	1.67899	0.58516	2.86928	0.00411407	0.060879
ENSG00000117479.15	SLC19A2	ENSG00000117479.15	180.419	-1.30777	0.4558	-2.86917	0.00411547	0.060879
ENSG00000239282.7	CASTOR1	ENSG00000239282.7	132.116	1.88711	0.657867	2.86852	0.00412395	0.0609475
ENSG00000144043.12	TEX261	ENSG00000144043.12	899.841	0.828469	0.288877	2.86789	0.00413217	0.0609534
ENSG00000148604.15	RGR	ENSG00000148604.15	107.39	2.72038	0.948609	2.86776	0.00413393	0.0609534
ENSG00000235655.3	H3F3AP4	ENSG00000235655.3	554.281	1.13363	0.395321	2.86761	0.00413589	0.0609534
ENSG00000109084.14	TMEM97	ENSG00000109084.14	285.074	-1.04178	0.36341	-2.86667	0.00414818	0.0609536
ENSG00000161547.16	SRSF2	ENSG00000161547.16	1843.64	-0.675343	0.235558	-2.867	0.00414386	0.0609536
ENSG00000175573.7	C11orf68	ENSG00000175573.7	913.512	-0.800414	0.279237	-2.86643	0.00415129	0.0609536
ENSG00000185339.9	TCN2	ENSG00000185339.9	227.16	1.68832	0.588875	2.86702	0.00414353	0.0609536
ENSG00000257923.11	CUX1	ENSG00000257923.11	1082.72	0.846938	0.295511	2.86601	0.00415686	0.0609788
ENSG00000151718.16	WWC2	ENSG00000151718.16	337.489	0.979911	0.341947	2.86568	0.00416118	0.0609858
ENSG00000139679.15	LPAR6	ENSG00000139679.15	250.767	1.7276	0.602993	2.86503	0.00416964	0.0609969
ENSG00000172757.13	CFL1	ENSG00000172757.13	11354.7	-0.681831	0.237963	-2.86528	0.00416645	0.0609969
ENSG00000100427.15	MLC1	ENSG00000100427.15	5447.71	1.85518	0.647631	2.86456	0.00417587	0.0610316
ENSG00000119862.13	LGALSL	ENSG00000119862.13	484.414	-0.978742	0.341908	-2.86259	0.00420194	0.0612996
ENSG00000121297.8	TSHZ3	ENSG00000121297.8	284.501	-1.00845	0.352281	-2.86262	0.00420155	0.0612996
ENSG00000091137.14	SLC26A4	ENSG00000091137.14	90.1896	-1.31619	0.460055	-2.86093	0.00422394	0.0614547
ENSG00000101247.18	NDUFAF5	ENSG00000101247.18	392.793	-1.13281	0.396042	-2.86033	0.00423197	0.0614547
ENSG00000123178.15	SPRYD7	ENSG00000123178.15	710.312	-0.951722	0.332704	-2.86057	0.00422885	0.0614547
ENSG00000163285.8	GABRG1	ENSG00000163285.8	1812.22	1.77591	0.620849	2.86045	0.00423041	0.0614547
ENSG00000219607.3	PPP1R3G	ENSG00000219607.3	99.118	2.20954	0.772176	2.86145	0.00421712	0.0614547
ENSG00000087495.17	PHACTR3	ENSG00000087495.17	2165.31	0.847639	0.296434	2.85945	0.00424372	0.0615688
ENSG00000110925.7	CSRNP2	ENSG00000110925.7	1083.7	-0.827129	0.28937	-2.85838	0.0042581	0.061721
ENSG00000110906.13	KCTD10	ENSG00000110906.13	895.635	-0.750221	0.262602	-2.85688	0.00427834	0.061733
ENSG00000111271.14	ACAD10	ENSG00000111271.14	222.106	0.851395	0.29798	2.85722	0.00427373	0.061733
ENSG00000112782.18	CLIC5	ENSG00000112782.18	130.876	1.695	0.593306	2.85687	0.00427841	0.061733
ENSG00000176623.12	RMDN1	ENSG00000176623.12	684.876	1.20103	0.420314	2.85746	0.00427047	0.061733
ENSG00000185883.12	ATP6V0C	ENSG00000185883.12	4595.81	-1.36063	0.476095	-2.8579	0.00426459	0.061733
ENSG00000204347.4	BTBD17	ENSG00000204347.4	37.2196	2.36659	0.828731	2.85568	0.00429454	0.0619094
ENSG00000132182.12	NUP210	ENSG00000132182.12	259.604	1.06988	0.374764	2.8548	0.00430646	0.0620248
ENSG00000099194.6	SCD	ENSG00000099194.6	29889.1	1.45694	0.510456	2.8542	0.00431453	0.0620846
ENSG00000037241.7	RPL26L1	ENSG00000037241.7	238.728	-0.886836	0.310795	-2.85345	0.00432476	0.062151
ENSG00000262879.6	AC068152.1	ENSG00000262879.6	608.541	1.23833	0.434001	2.85328	0.004327	0.062151
ENSG00000067225.18	PKM	ENSG00000067225.18	13360.5	-0.721982	0.253193	-2.85151	0.00435127	0.0621616
ENSG00000163875.15	MEAF6	ENSG00000163875.15	1580.95	-0.827821	0.290282	-2.85178	0.0043475	0.0621616
ENSG00000172375.13	C2CD2L	ENSG00000172375.13	1196.24	-1.12156	0.393261	-2.85195	0.00434521	0.0621616
ENSG00000178904.19	DPY19L3	ENSG00000178904.19	881.756	1.21296	0.425369	2.85154	0.00435076	0.0621616
ENSG00000204564.12	C6orf136	ENSG00000204564.12	544.524	-0.821238	0.287965	-2.85186	0.00434638	0.0621616
ENSG00000253877.6	LINC01608	ENSG00000253877.6	121.534	2.15206	0.754623	2.85183	0.00434682	0.0621616
ENSG00000168159.12	RNF187	ENSG00000168159.12	4377.48	-0.970547	0.340448	-2.8508	0.00436099	0.0622442
ENSG00000197629.6	MPEG1	ENSG00000197629.6	54.1515	2.79193	0.979623	2.85001	0.00437185	0.0623431
ENSG00000150403.18	TMCO3	ENSG00000150403.18	560.656	0.873754	0.306644	2.84941	0.00438005	0.0623479
ENSG00000175305.17	CCNE2	ENSG00000175305.17	133.412	2.59865	0.911945	2.84957	0.00437784	0.0623479
ENSG00000041357.16	PSMA4	ENSG00000041357.16	1052.69	-0.948052	0.33282	-2.84854	0.00439198	0.0624408
ENSG00000064270.12	ATP2C2	ENSG00000064270.12	98.5928	1.7326	0.608278	2.84836	0.00439446	0.0624408
ENSG00000173757.9	STAT5B	ENSG00000173757.9	1109.86	0.571655	0.200776	2.84723	0.00441016	0.0626077
ENSG00000150893.11	FREM2	ENSG00000150893.11	95.6485	2.05929	0.723527	2.84619	0.0044246	0.0627564
ENSG00000021826.16	CPS1	ENSG00000021826.16	86.3272	2.19177	0.77031	2.84531	0.00443677	0.0628169
ENSG00000127922.9	SEM1	ENSG00000127922.9	831.925	-0.863975	0.303679	-2.84503	0.00444076	0.0628169
ENSG00000278864.1	AC055811.4	ENSG00000278864.1	37.2193	1.73135	0.608523	2.84517	0.0044387	0.0628169
ENSG00000139714.12	MORN3	ENSG00000139714.12	164.785	-1.07111	0.37675	-2.84304	0.00446858	0.063046
ENSG00000204178.11	MACO1	ENSG00000204178.11	585.766	-0.849157	0.298682	-2.84302	0.00446889	0.063046
ENSG00000264364.3	DYNLL2	ENSG00000264364.3	8055.9	-0.664337	0.23364	-2.84342	0.00446325	0.063046
ENSG00000120156.21	TEK	ENSG00000120156.21	349.365	1.14567	0.403038	2.84258	0.00447501	0.0630761
ENSG00000213648.10	SULT1A4	ENSG00000213648.10	51.3059	3.88152	1.3663	2.84089	0.00449875	0.0633544
ENSG00000225733.6	FGD5-AS1	ENSG00000225733.6	3326.58	0.791391	0.27861	2.8405	0.00450432	0.0633765
ENSG00000286724.1		ENSG00000286724.1	39.0382	1.54921	0.545545	2.83975	0.00451494	0.0634696
ENSG00000130164.13	LDLR	ENSG00000130164.13	324.731	-2.37363	0.836124	-2.83884	0.00452773	0.063593
ENSG00000179314.14	WSCD1	ENSG00000179314.14	881.244	1.46074	0.514649	2.83832	0.00453518	0.0636412
ENSG00000065320.9	NTN1	ENSG00000065320.9	174.95	1.39496	0.491726	2.83687	0.00455584	0.0638271
ENSG00000143416.21	SELENBP1	ENSG00000143416.21	736.901	1.625	0.572825	2.83682	0.00455649	0.0638271
ENSG00000152689.18	RASGRP3	ENSG00000152689.18	624.556	1.86051	0.656016	2.83607	0.00456726	0.0639214
ENSG00000155090.15	KLF10	ENSG00000155090.15	416.693	-1.92807	0.680063	-2.83514	0.00458059	0.0640515
ENSG00000138738.10	PRDM5	ENSG00000138738.10	76.8172	1.09285	0.38553	2.83467	0.00458733	0.0640891
ENSG00000084754.12	HADHA	ENSG00000084754.12	2009.44	1.04211	0.36777	2.83358	0.00460292	0.0642503
ENSG00000134508.12	CABLES1	ENSG00000134508.12	1830.3	1.75712	0.620271	2.83283	0.00461385	0.0643462
ENSG00000102572.14	STK24	ENSG00000102572.14	1530.99	-0.742757	0.262329	-2.8314	0.00463452	0.0645522
ENSG00000148204.12	CRB2	ENSG00000148204.12	340.527	1.75088	0.618717	2.82986	0.00465683	0.0645522
ENSG00000149554.13	CHEK1	ENSG00000149554.13	26.2748	-2.24458	0.79326	-2.82956	0.00466122	0.0645522
ENSG00000162981.14	FAM84A	ENSG00000162981.14	1059.94	-0.92441	0.326608	-2.83034	0.00464988	0.0645522
ENSG00000165457.14	FOLR2	ENSG00000165457.14	32.1058	2.89756	1.02375	2.83033	0.00464993	0.0645522
ENSG00000166535.20	A2ML1	ENSG00000166535.20	67.6032	2.38278	0.841742	2.83077	0.0046436	0.0645522
ENSG00000175193.13	PARL	ENSG00000175193.13	544.244	-0.765032	0.270296	-2.83035	0.00464969	0.0645522
ENSG00000244734.4	HBB	ENSG00000244734.4	1382.8	3.44887	1.21879	2.82974	0.00465855	0.0645522
ENSG00000181315.11	ZNF322	ENSG00000181315.11	513.849	0.881119	0.311586	2.82785	0.00468615	0.0647841
ENSG00000198682.13	PAPSS2	ENSG00000198682.13	128.768	1.54337	0.545751	2.82797	0.00468441	0.0647841
ENSG00000104856.14	RELB	ENSG00000104856.14	59.683	-2.20679	0.780875	-2.82605	0.00471263	0.0649237
ENSG00000105339.10	DENND3	ENSG00000105339.10	520.725	-1.14037	0.403464	-2.82645	0.00470667	0.0649237
ENSG00000138795.10	LEF1	ENSG00000138795.10	161.509	1.78661	0.632008	2.82687	0.00470052	0.0649237
ENSG00000239713.9	APOBEC3G	ENSG00000239713.9	44.1815	1.86331	0.659332	2.82606	0.00471244	0.0649237
ENSG00000101311.15	FERMT1	ENSG00000101311.15	67.7506	2.00356	0.70912	2.82542	0.00472185	0.0649941
ENSG00000132692.19	BCAN	ENSG00000132692.19	4438.24	1.51842	0.537491	2.82501	0.00472792	0.0650186
ENSG00000219200.11	RNASEK	ENSG00000219200.11	2312.67	-0.821942	0.290979	-2.82474	0.00473184	0.0650186
ENSG00000064787.13	BCAS1	ENSG00000064787.13	13019.4	1.82314	0.645807	2.82304	0.00475706	0.0651374
ENSG00000107902.14	LHPP	ENSG00000107902.14	2689.73	1.54434	0.546906	2.82378	0.00474605	0.0651374
ENSG00000143740.14	SNAP47	ENSG00000143740.14	860.839	-0.905704	0.320821	-2.82308	0.00475644	0.0651374
ENSG00000145979.18	TBC1D7	ENSG00000145979.18	203.581	-1.19656	0.423836	-2.82316	0.00475526	0.0651374
ENSG00000183580.10	FBXL7	ENSG00000183580.10	459.844	1.41782	0.502279	2.82277	0.00476104	0.0651374
ENSG00000107099.15	DOCK8	ENSG00000107099.15	107.547	1.75974	0.624077	2.81974	0.00480623	0.0653094
ENSG00000124615.20	MOCS1	ENSG00000124615.20	347.169	1.01778	0.360926	2.81991	0.00480378	0.0653094
ENSG00000130921.8	C12orf65	ENSG00000130921.8	314.825	-0.686315	0.243374	-2.82	0.00480238	0.0653094
ENSG00000141030.13	COPS3	ENSG00000141030.13	907.271	-0.867288	0.30758	-2.81972	0.00480659	0.0653094
ENSG00000171659.15	GPR34	ENSG00000171659.15	72.146	2.73704	0.970634	2.81985	0.00480466	0.0653094
ENSG00000177728.17	TMEM94	ENSG00000177728.17	1674.88	0.981201	0.347961	2.81986	0.00480449	0.0653094
ENSG00000178773.15	CPNE7	ENSG00000178773.15	332.81	-1.56607	0.555076	-2.82137	0.0047819	0.0653094
ENSG00000213672.8	NCKIPSD	ENSG00000213672.8	942.046	-0.962863	0.341453	-2.8199	0.00480389	0.0653094
ENSG00000081052.12	COL4A4	ENSG00000081052.12	38.9211	1.99886	0.709257	2.81825	0.00482866	0.065497
ENSG00000138735.16	PDE5A	ENSG00000138735.16	122.157	1.83695	0.651779	2.81836	0.00482701	0.065497
ENSG00000140548.10	ZNF710	ENSG00000140548.10	205.01	0.998186	0.35429	2.81742	0.0048411	0.0656095
ENSG00000042753.11	AP2S1	ENSG00000042753.11	1114.78	-0.940913	0.334232	-2.81515	0.00487551	0.0658143
ENSG00000108561.8	C1QBP	ENSG00000108561.8	1217.35	-0.754696	0.268119	-2.81478	0.00488113	0.0658143
ENSG00000118496.5	FBXO30	ENSG00000118496.5	286.617	1.04904	0.372629	2.81524	0.00487406	0.0658143
ENSG00000136770.11	DNAJC1	ENSG00000136770.11	145.58	1.0242	0.363839	2.81499	0.00487786	0.0658143
ENSG00000163950.13	SLBP	ENSG00000163950.13	978.808	-1.0142	0.360304	-2.81486	0.00487987	0.0658143
ENSG00000174132.9	FAM174A	ENSG00000174132.9	465.904	-0.735916	0.261446	-2.81479	0.00488095	0.0658143
ENSG00000157800.18	SLC37A3	ENSG00000157800.18	429.615	-0.579701	0.206004	-2.81402	0.00489256	0.0659123
ENSG00000079308.19	TNS1	ENSG00000079308.19	1494.5	1.06623	0.378979	2.81343	0.00490166	0.0659788
ENSG00000188549.12	CCDC9B	ENSG00000188549.12	231.215	1.28909	0.458332	2.81256	0.00491493	0.0660451
ENSG00000197892.13	KIF13B	ENSG00000197892.13	1006.66	1.35969	0.483399	2.81276	0.0049118	0.0660451
ENSG00000097046.13	CDC7	ENSG00000097046.13	205.882	-0.951609	0.338516	-2.81112	0.00493697	0.0662589
ENSG00000169031.19	COL4A3	ENSG00000169031.19	40.3832	1.70565	0.606783	2.81097	0.0049392	0.0662589
ENSG00000124702.18	KLHDC3	ENSG00000124702.18	3595.55	-0.792281	0.281964	-2.80987	0.00495618	0.0664087
ENSG00000253661.2	ZFHX4-AS1	ENSG00000253661.2	76.2909	2.00747	0.714479	2.8097	0.00495875	0.0664087
ENSG00000047188.16	YTHDC2	ENSG00000047188.16	628.431	-0.94408	0.336056	-2.80929	0.00496502	0.0664365
ENSG00000107949.17	BCCIP	ENSG00000107949.17	727.425	0.754618	0.268682	2.80859	0.00497592	0.0664455
ENSG00000114698.15	PLSCR4	ENSG00000114698.15	602.954	1.73758	0.61867	2.80858	0.00497605	0.0664455
ENSG00000136874.11	STX17	ENSG00000136874.11	530.134	0.693153	0.246811	2.80844	0.00497827	0.0664455
ENSG00000140280.14	LYSMD2	ENSG00000140280.14	491.803	-0.769985	0.274337	-2.80672	0.00500491	0.0667448
ENSG00000166912.17	MTMR10	ENSG00000166912.17	1636.81	1.39392	0.496706	2.80634	0.00501086	0.0667679
ENSG00000146701.12	MDH2	ENSG00000146701.12	2232.72	-0.939508	0.334894	-2.80539	0.00502555	0.0669074
ENSG00000214174.8	AMZ2P1	ENSG00000214174.8	666.133	-0.610189	0.217589	-2.80433	0.00504219	0.0670726
ENSG00000047597.7	XK	ENSG00000047597.7	338.689	-1.54059	0.549598	-2.80312	0.00506115	0.0671738
ENSG00000129197.14	RPAIN	ENSG00000129197.14	674.587	-0.477509	0.170355	-2.80303	0.00506252	0.0671738
ENSG00000185986.12	SDHAP3	ENSG00000185986.12	168.303	-1.49328	0.532697	-2.80325	0.00505904	0.0671738
ENSG00000115520.8	COQ10B	ENSG00000115520.8	605.74	-0.807518	0.288261	-2.80134	0.00508907	0.0674695
ENSG00000182318.6	ZSCAN22	ENSG00000182318.6	48.344	1.22661	0.437921	2.80098	0.00509474	0.0674883
ENSG00000100105.18	PATZ1	ENSG00000100105.18	532.078	0.819487	0.292601	2.8007	0.00509922	0.0674912
ENSG00000237686.7	AL109615.3	ENSG00000237686.7	27.2341	-1.75306	0.626014	-2.80035	0.00510477	0.0675082
ENSG00000057704.13	TMCC3	ENSG00000057704.13	616.067	1.74734	0.624207	2.79929	0.00512144	0.0676404
ENSG00000145632.15	PLK2	ENSG00000145632.15	1625.26	-1.52675	0.545427	-2.79918	0.0051233	0.0676404
ENSG00000108679.13	LGALS3BP	ENSG00000108679.13	1012.65	1.12822	0.403178	2.79831	0.00513712	0.0677664
ENSG00000275074.2	NUDT18	ENSG00000275074.2	141.795	-1.49368	0.534199	-2.79611	0.00517223	0.0681727
ENSG00000169129.15	AFAP1L2	ENSG00000169129.15	623.95	1.35136	0.48336	2.79576	0.00517773	0.0681884
ENSG00000182636.8	NDN	ENSG00000182636.8	1353.99	-0.952851	0.340963	-2.79459	0.00519654	0.0683794
ENSG00000137309.19	HMGA1	ENSG00000137309.19	898.787	-1.20202	0.43019	-2.79417	0.00520334	0.0684121
ENSG00000049860.14	HEXB	ENSG00000049860.14	433.571	-0.690416	0.247123	-2.79382	0.00520897	0.0684293
ENSG00000088992.18	TESC	ENSG00000088992.18	289.331	-1.54882	0.554581	-2.79278	0.00522569	0.0685352
ENSG00000203667.10	COX20	ENSG00000203667.10	1223.25	1.01628	0.363876	2.79294	0.00522312	0.0685352
ENSG00000137831.15	UACA	ENSG00000137831.15	406.118	1.29555	0.46406	2.79177	0.00524211	0.0686938
ENSG00000168710.18	AHCYL1	ENSG00000168710.18	6419.73	1.43269	0.513387	2.79066	0.00526002	0.068846
ENSG00000231437.3	LINC01750	ENSG00000231437.3	114.033	-1.59264	0.570733	-2.79052	0.00526242	0.068846
ENSG00000254092.2	AC015468.3	ENSG00000254092.2	70.7104	-1.87322	0.671473	-2.78972	0.00527529	0.0689575
ENSG00000181220.17	ZNF746	ENSG00000181220.17	370.718	-0.888147	0.318407	-2.78934	0.00528148	0.0689814
ENSG00000105778.19	AVL9	ENSG00000105778.19	1183.93	-1.01898	0.36539	-2.78874	0.0052914	0.069054
ENSG00000135482.7	ZC3H10	ENSG00000135482.7	107.981	1.05612	0.378796	2.78809	0.00530191	0.0691005
ENSG00000183208.12	GDPGP1	ENSG00000183208.12	79.6616	-1.51543	0.543559	-2.78799	0.00530368	0.0691005
ENSG00000141759.15	TXNL4A	ENSG00000141759.15	1393.45	-0.602056	0.215973	-2.78764	0.00530935	0.0691175
ENSG00000143549.21	TPM3	ENSG00000143549.21	4144.32	-0.793869	0.284922	-2.78627	0.00533184	0.0693534
ENSG00000234009.1	RPL5P34	ENSG00000234009.1	52.4882	-2.20023	0.789916	-2.7854	0.00534624	0.0694835
ENSG00000146535.14	GNA12	ENSG00000146535.14	1753.72	1.37795	0.494754	2.78512	0.00535078	0.0694856
ENSG00000161956.13	SENP3	ENSG00000161956.13	918.188	-0.538548	0.193413	-2.78444	0.00536205	0.0695749
ENSG00000204176.14	SYT15	ENSG00000204176.14	81.8935	2.4184	0.868859	2.78342	0.00537885	0.0697357
ENSG00000189241.7	TSPYL1	ENSG00000189241.7	6070.03	-1.29581	0.465613	-2.78303	0.00538541	0.0697638
ENSG00000089177.18	KIF16B	ENSG00000089177.18	209.038	1.07883	0.387901	2.78121	0.00541572	0.0698708
ENSG00000124217.5	MOCS3	ENSG00000124217.5	129.834	-0.920519	0.330963	-2.78133	0.00541364	0.0698708
ENSG00000152270.9	PDE3B	ENSG00000152270.9	125.765	1.18218	0.424969	2.7818	0.00540579	0.0698708
ENSG00000171435.14	KSR2	ENSG00000171435.14	711.808	-1.34124	0.4822	-2.78151	0.00541066	0.0698708
ENSG00000205213.14	LGR4	ENSG00000205213.14	516.585	1.39762	0.502406	2.78185	0.00540497	0.0698708
ENSG00000116604.18	MEF2D	ENSG00000116604.18	1912.28	-1.13048	0.406525	-2.78084	0.00542179	0.0698921
ENSG00000272086.1	AC025181.2	ENSG00000272086.1	44.4825	-1.96376	0.706549	-2.77936	0.00544657	0.0701545
ENSG00000164292.13	RHOBTB3	ENSG00000164292.13	2362.72	1.7697	0.636818	2.77897	0.00545313	0.0701819
ENSG00000100068.13	LRP5L	ENSG00000100068.13	27.5732	1.66146	0.597937	2.77865	0.00545847	0.0701937
ENSG00000165272.16	AQP3	ENSG00000165272.16	47.7562	-2.04724	0.737225	-2.77695	0.00548711	0.0705047
ENSG00000175354.20	PTPN2	ENSG00000175354.20	320.677	-0.839052	0.302191	-2.77657	0.00549364	0.0705314
ENSG00000141642.9	ELAC1	ENSG00000141642.9	78.4699	-1.24358	0.447929	-2.77628	0.00549846	0.0705362
ENSG00000102078.16	SLC25A14	ENSG00000102078.16	437.088	-1.2172	0.43868	-2.77468	0.00552558	0.0705902
ENSG00000102312.22	PORCN	ENSG00000102312.22	368.18	-0.800629	0.288557	-2.7746	0.005527	0.0705902
ENSG00000135324.6	MRAP2	ENSG00000135324.6	353.874	-1.6415	0.591607	-2.77465	0.0055262	0.0705902
ENSG00000185432.12	METTL7A	ENSG00000185432.12	2892.9	1.75444	0.632171	2.77526	0.00551578	0.0705902
ENSG00000206190.11	ATP10A	ENSG00000206190.11	257.902	2.33121	0.840241	2.77446	0.00552941	0.0705902
ENSG00000254852.8	NPIPA2	ENSG00000254852.8	62.466	-1.88383	0.678907	-2.77481	0.00552347	0.0705902
ENSG00000100075.10	SLC25A1	ENSG00000100075.10	398.323	1.01479	0.365808	2.7741	0.00553538	0.0705996
ENSG00000109066.13	TMEM104	ENSG00000109066.13	227.009	1.05782	0.381349	2.77389	0.00553906	0.0705996
ENSG00000137710.16	RDX	ENSG00000137710.16	1733.68	1.38781	0.500551	2.77257	0.00556154	0.0707723
ENSG00000273456.1	AC064836.3	ENSG00000273456.1	40.4484	-1.44226	0.520173	-2.77265	0.00556022	0.0707723
ENSG00000118894.15	EEF2KMT	ENSG00000118894.15	99.452	1.02581	0.370065	2.77198	0.00557163	0.070787
ENSG00000151502.11	VPS26B	ENSG00000151502.11	2108.34	-0.810248	0.292283	-2.77214	0.00556894	0.070787
ENSG00000162065.14	TBC1D24	ENSG00000162065.14	979.016	-0.889027	0.320901	-2.7704	0.00559867	0.0710735
ENSG00000173473.11	SMARCC1	ENSG00000173473.11	732.549	1.01067	0.364852	2.7701	0.00560395	0.0710836
ENSG00000165516.11	KLHDC2	ENSG00000165516.11	951.179	-0.737796	0.266416	-2.76934	0.00561701	0.0711095
ENSG00000181027.11	FKRP	ENSG00000181027.11	363.332	-0.813992	0.29394	-2.76925	0.00561861	0.0711095
ENSG00000250366.2	TUNAR	ENSG00000250366.2	366.008	-1.17278	0.423507	-2.7692	0.00561946	0.0711095
ENSG00000013523.10	ANGEL1	ENSG00000013523.10	601.038	0.987755	0.356825	2.76818	0.00563709	0.0711337
ENSG00000088305.18	DNMT3B	ENSG00000088305.18	28.5759	1.74611	0.630727	2.76841	0.005633	0.0711337
ENSG00000089195.15	TRMT6	ENSG00000089195.15	292.781	-1.10438	0.399057	-2.76747	0.00564931	0.0711337
ENSG00000100221.10	JOSD1	ENSG00000100221.10	1312.62	-0.673344	0.243324	-2.76727	0.0056528	0.0711337
ENSG00000140941.14	MAP1LC3B	ENSG00000140941.14	4203.36	-0.516865	0.186726	-2.76804	0.00563938	0.0711337
ENSG00000145860.11	RNF145	ENSG00000145860.11	1276.03	-0.994213	0.359074	-2.76883	0.00562587	0.0711337
ENSG00000171885.16	AQP4	ENSG00000171885.16	12545.6	1.96118	0.708579	2.76776	0.00564431	0.0711337
ENSG00000143603.19	KCNN3	ENSG00000143603.19	1184.45	1.42879	0.516396	2.76686	0.00565993	0.0711669
ENSG00000039319.17	ZFYVE16	ENSG00000039319.17	1050.61	1.3243	0.478848	2.7656	0.00568178	0.071385
ENSG00000151366.13	NDUFC2	ENSG00000151366.13	1873	-0.782466	0.283136	-2.76356	0.00571737	0.0714473
ENSG00000157734.14	SNX22	ENSG00000157734.14	804.77	1.68441	0.609449	2.76383	0.00571277	0.0714473
ENSG00000166997.8	CNPY4	ENSG00000166997.8	170.841	1.31768	0.476805	2.76355	0.00571757	0.0714473
ENSG00000172965.16	MIR4435-2HG	ENSG00000172965.16	228.189	-1.2172	0.440391	-2.7639	0.00571146	0.0714473
ENSG00000197712.12	FAM114A1	ENSG00000197712.12	167.616	1.17368	0.424608	2.76415	0.00570708	0.0714473
ENSG00000225614.3	ZNF469	ENSG00000225614.3	122.602	1.67498	0.606106	2.76351	0.00571831	0.0714473
ENSG00000241935.9	HOGA1	ENSG00000241935.9	79.6088	1.86799	0.675593	2.76497	0.00569286	0.0714473
ENSG00000165046.12	LETM2	ENSG00000165046.12	81.4551	-1.0893	0.39436	-2.7622	0.00574136	0.0716788
ENSG00000135631.16	RAB11FIP5	ENSG00000135631.16	1033.68	-1.14702	0.415329	-2.76172	0.0057498	0.0716834
ENSG00000187715.13	KBTBD12	ENSG00000187715.13	87.1098	1.21696	0.440661	2.76166	0.00575078	0.0716834
ENSG00000164125.15	FAM198B	ENSG00000164125.15	1098.09	1.53168	0.554735	2.76111	0.00576055	0.0717488
ENSG00000099810.21	MTAP	ENSG00000099810.21	229.672	0.996614	0.361066	2.7602	0.0057766	0.0718753
ENSG00000165300.7	SLITRK5	ENSG00000165300.7	815.306	-1.10944	0.401967	-2.76002	0.00577978	0.0718753
ENSG00000176401.6	EID2B	ENSG00000176401.6	267.602	-1.29472	0.469241	-2.75919	0.00579449	0.0720016
ENSG00000124194.16	GDAP1L1	ENSG00000124194.16	584.986	-1.13817	0.412785	-2.75728	0.00582837	0.0723438
ENSG00000182180.14	MRPS16	ENSG00000182180.14	909.436	-0.471577	0.171039	-2.75713	0.00583116	0.0723438
ENSG00000125551.19	PLGLB2	ENSG00000125551.19	33.3184	1.82982	0.663865	2.75632	0.00584556	0.0723525
ENSG00000163110.15	PDLIM5	ENSG00000163110.15	1105.54	1.7293	0.627312	2.75669	0.00583899	0.0723525
ENSG00000197885.10	NKIRAS1	ENSG00000197885.10	1006.96	-1.03592	0.375806	-2.75653	0.00584176	0.0723525
ENSG00000188647.13	PTAR1	ENSG00000188647.13	769.892	1.36364	0.494798	2.75595	0.00585214	0.0723774
ENSG00000204128.6	C2orf72	ENSG00000204128.6	1409.35	1.12857	0.409636	2.75506	0.00586822	0.0725196
ENSG00000070778.13	PTPN21	ENSG00000070778.13	287.332	0.851	0.308954	2.75446	0.00587894	0.0725956
ENSG00000179542.16	SLITRK4	ENSG00000179542.16	1090.66	-0.964777	0.350297	-2.75417	0.00588413	0.0726031
ENSG00000007516.13	BAIAP3	ENSG00000007516.13	2095.43	-1.66423	0.604727	-2.75203	0.00592277	0.0726836
ENSG00000129696.12	TTI2	ENSG00000129696.12	84.1742	1.00106	0.363632	2.75295	0.00590607	0.0726836
ENSG00000133863.8	TEX15	ENSG00000133863.8	45.3553	1.87556	0.681366	2.75265	0.0059115	0.0726836
ENSG00000139734.19	DIAPH3	ENSG00000139734.19	55.5437	2.16201	0.785518	2.75234	0.00591717	0.0726836
ENSG00000163781.14	TOPBP1	ENSG00000163781.14	449.128	-1.13464	0.412228	-2.75246	0.0059149	0.0726836
ENSG00000184207.9	PGP	ENSG00000184207.9	763.833	-0.989369	0.359484	-2.7522	0.00591972	0.0726836
ENSG00000196187.12	TMEM63A	ENSG00000196187.12	1156.86	2.15709	0.783574	2.75289	0.00590716	0.0726836
ENSG00000107731.12	UNC5B	ENSG00000107731.12	669.787	1.32357	0.481079	2.75126	0.00593666	0.0727413
ENSG00000259768.6	AC004943.2	ENSG00000259768.6	44.8885	1.42322	0.517256	2.75149	0.0059325	0.0727413
ENSG00000167065.13	DUSP18	ENSG00000167065.13	73.6854	1.03783	0.377412	2.74985	0.00596231	0.0729991
ENSG00000033627.16	ATP6V0A1	ENSG00000033627.16	4850.63	-1.06448	0.387237	-2.74892	0.00597923	0.0730721
ENSG00000183654.9	2023-03-11	ENSG00000183654.9	44.8847	-1.31349	0.477762	-2.74926	0.00597302	0.0730721
ENSG00000215014.5	AL645728.1	ENSG00000215014.5	36.9816	-1.48056	0.538629	-2.74876	0.0059821	0.0730721
ENSG00000163273.4	NPPC	ENSG00000163273.4	34.3013	-1.66299	0.605127	-2.74818	0.00599277	0.0731113
ENSG00000187123.15	LYPD6	ENSG00000187123.15	250.582	1.21073	0.440591	2.74798	0.00599638	0.0731113
ENSG00000223547.10	ZNF844	ENSG00000223547.10	207.003	1.14258	0.415813	2.74783	0.00599916	0.0731113
ENSG00000134532.18	SOX5	ENSG00000134532.18	293.881	1.15625	0.420913	2.74701	0.00601404	0.0732363
ENSG00000067177.15	PHKA1	ENSG00000067177.15	297.313	1.83145	0.667168	2.74512	0.00604894	0.0734127
ENSG00000130413.15	STK33	ENSG00000130413.15	113.375	1.61971	0.590121	2.74472	0.00605633	0.0734127
ENSG00000137177.20	KIF13A	ENSG00000137177.20	861.706	1.07616	0.391907	2.74595	0.00603362	0.0734127
ENSG00000165379.13	LRFN5	ENSG00000165379.13	534.767	-1.37302	0.500187	-2.745	0.00605103	0.0734127
ENSG00000168546.11	GFRA2	ENSG00000168546.11	304.578	-1.72862	0.629744	-2.74496	0.00605186	0.0734127
ENSG00000229833.10	PET100	ENSG00000229833.10	657.255	-0.951108	0.346428	-2.74547	0.00604244	0.0734127
ENSG00000134490.14	TMEM241	ENSG00000134490.14	144.051	-1.41827	0.516824	-2.74421	0.0060657	0.073414
ENSG00000243069.8	ARHGEF26-AS1	ENSG00000243069.8	392.255	1.3262	0.483234	2.74443	0.00606169	0.073414
ENSG00000095380.11	NANS	ENSG00000095380.11	321.188	-1.16294	0.423897	-2.74344	0.00607983	0.0734727
ENSG00000174963.17	ZIC4	ENSG00000174963.17	50.335	1.56549	0.570591	2.74363	0.00607647	0.0734727
ENSG00000139675.12	HNRNPA1L2	ENSG00000139675.12	358.796	-0.753627	0.274968	-2.74078	0.00612928	0.0739575
ENSG00000172602.11	RND1	ENSG00000172602.11	743.567	-1.39712	0.50975	-2.74078	0.00612926	0.0739575
ENSG00000151176.8	PLBD2	ENSG00000151176.8	1733.66	-1.45781	0.531973	-2.74039	0.0061366	0.0739894
ENSG00000198794.12	SCAMP5	ENSG00000198794.12	6288.55	-1.19316	0.435553	-2.73941	0.0061549	0.0741537
ENSG00000145349.17	CAMK2D	ENSG00000145349.17	3493.27	-1.39353	0.508924	-2.73819	0.00617783	0.0743169
ENSG00000147894.16	C9orf72	ENSG00000147894.16	521.495	-1.04259	0.380744	-2.73831	0.00617563	0.0743169
ENSG00000154330.13	PGM5	ENSG00000154330.13	100.504	2.01331	0.735514	2.73728	0.00619488	0.0744655
ENSG00000091436.17	MAP3K20	ENSG00000091436.17	372.769	1.14224	0.417343	2.73693	0.00620163	0.0744901
ENSG00000171533.11	MAP6	ENSG00000171533.11	1953.62	-0.763692	0.279105	-2.73622	0.006215	0.0745376
ENSG00000232859.9	LYRM9	ENSG00000232859.9	1095.74	-1.16172	0.424551	-2.73636	0.00621226	0.0745376
ENSG00000162670.11	BRINP3	ENSG00000162670.11	349.034	1.02227	0.373669	2.73575	0.0062238	0.0745867
ENSG00000153179.13	RASSF3	ENSG00000153179.13	240.06	1.0298	0.376462	2.73546	0.00622924	0.0745868
ENSG00000178605.13	GTPBP6	ENSG00000178605.13	570.797	0.870022	0.318077	2.73525	0.00623322	0.0745868
ENSG00000154856.13	APCDD1	ENSG00000154856.13	1186.89	1.63464	0.597789	2.73447	0.00624802	0.074615
ENSG00000171766.16	GATM	ENSG00000171766.16	3190.59	1.43343	0.524258	2.7342	0.00625316	0.074615
ENSG00000181873.13	IBA57	ENSG00000181873.13	137.651	0.847476	0.309919	2.73451	0.00624736	0.074615
ENSG00000204655.12	MOG	ENSG00000204655.12	4166.65	2.09321	0.765585	2.73414	0.00625442	0.074615
ENSG00000187676.8	B3GLCT	ENSG00000187676.8	346.866	-0.75349	0.275796	-2.73206	0.00629405	0.0749749
ENSG00000198838.13	RYR3	ENSG00000198838.13	735.639	1.13656	0.416009	2.73206	0.00629399	0.0749749
ENSG00000089472.16	HEPH	ENSG00000089472.16	612.03	1.74311	0.638361	2.7306	0.00632193	0.0749909
ENSG00000138050.15	THUMPD2	ENSG00000138050.15	160.315	-1.04447	0.382519	-2.7305	0.00632379	0.0749909
ENSG00000140522.12	RLBP1	ENSG00000140522.12	150.589	2.41968	0.886017	2.73097	0.00631489	0.0749909
ENSG00000162600.12	OMA1	ENSG00000162600.12	143.291	1.54749	0.566596	2.7312	0.00631041	0.0749909
ENSG00000168497.5	CAVIN2	ENSG00000168497.5	321.373	2.09626	0.767707	2.73054	0.00632306	0.0749909
ENSG00000182858.14	ALG12	ENSG00000182858.14	163.151	1.00107	0.36648	2.73157	0.00630328	0.0749909
ENSG00000157693.15	TMEM268	ENSG00000157693.15	916.36	-1.3038	0.477823	-2.72862	0.00635997	0.0753071
ENSG00000224924.7	LINC00320	ENSG00000224924.7	950.368	1.29194	0.473477	2.72863	0.00635984	0.0753071
ENSG00000072415.9	MPP5	ENSG00000072415.9	733.307	1.12074	0.410776	2.72835	0.00636517	0.0753125
ENSG00000069345.12	DNAJA2	ENSG00000069345.12	1862.68	-0.60484	0.221778	-2.72723	0.00638679	0.0754703
ENSG00000196876.17	SCN8A	ENSG00000196876.17	1911.15	-1.59716	0.585649	-2.72717	0.00638804	0.0754703
ENSG00000089041.17	P2RX7	ENSG00000089041.17	717.974	1.60523	0.588798	2.72628	0.00640523	0.0755045
ENSG00000111875.8	ASF1A	ENSG00000111875.8	428.307	1.14586	0.4203	2.72629	0.00640503	0.0755045
ENSG00000115935.17	WIPF1	ENSG00000115935.17	732.115	1.67442	0.61417	2.72632	0.00640456	0.0755045
ENSG00000054965.10	FAM168A	ENSG00000054965.10	4391.88	0.506075	0.185646	2.72602	0.00641024	0.0755074
ENSG00000147121.16	KRBOX4	ENSG00000147121.16	379.975	-0.877835	0.322094	-2.7254	0.00642243	0.0755948
ENSG00000057757.10	PITHD1	ENSG00000057757.10	2773.7	-1.15007	0.422105	-2.72461	0.00643779	0.0757193
ENSG00000112531.17	QKI	ENSG00000112531.17	10853.4	1.55989	0.572676	2.72386	0.0064524	0.0757786
ENSG00000133134.11	BEX2	ENSG00000133134.11	2884.4	-1.17726	0.432178	-2.72402	0.00644926	0.0757786
ENSG00000170412.18	GPRC5C	ENSG00000170412.18	231.017	1.51786	0.55731	2.72354	0.00645864	0.0757957
ENSG00000128944.13	KNSTRN	ENSG00000128944.13	176.707	-1.10309	0.405243	-2.72203	0.00648814	0.0760855
ENSG00000103051.19	COG4	ENSG00000103051.19	610.047	0.973203	0.357642	2.72116	0.00650523	0.0761984
ENSG00000170604.5	IRF2BP1	ENSG00000170604.5	376.46	-0.996199	0.366173	-2.72057	0.006517	0.0761984
ENSG00000172031.7	EPHX4	ENSG00000172031.7	154.63	-1.81338	0.666499	-2.72076	0.00651328	0.0761984
ENSG00000277150.1	F8A3	ENSG00000277150.1	89.5965	-5.43358	1.99691	-2.721	0.00650847	0.0761984
ENSG00000135720.13	DYNC1LI2	ENSG00000135720.13	7433.61	1.05056	0.386229	2.72003	0.00652759	0.0762457
ENSG00000245293.3	AC096564.1	ENSG00000245293.3	607.636	1.98177	0.728625	2.71987	0.00653067	0.0762457
ENSG00000225177.6	AL590617.2	ENSG00000225177.6	156.07	1.98968	0.731692	2.71929	0.00654231	0.0763253
ENSG00000153721.19	CNKSR3	ENSG00000153721.19	218.526	1.51551	0.557393	2.71892	0.00654945	0.0763491
ENSG00000154328.16	NEIL2	ENSG00000154328.16	698.39	-0.594385	0.218629	-2.7187	0.00655398	0.0763491
ENSG00000010671.15	BTK	ENSG00000010671.15	28.8974	2.4098	0.886629	2.71794	0.00656902	0.0764248
ENSG00000085719.13	CPNE3	ENSG00000085719.13	904.984	0.93616	0.344445	2.71788	0.00657013	0.0764248
ENSG00000077080.10	ACTL6B	ENSG00000077080.10	503.793	-1.56701	0.57661	-2.71762	0.00657529	0.0764288
ENSG00000198185.11	ZNF334	ENSG00000198185.11	268.477	1.17721	0.433243	2.7172	0.00658374	0.0764708
ENSG00000119669.5	IRF2BPL	ENSG00000119669.5	598.602	-0.743416	0.273713	-2.71605	0.00660666	0.0766808
ENSG00000100325.15	ASCC2	ENSG00000100325.15	337.035	0.972351	0.358042	2.71574	0.00661269	0.0766946
ENSG00000169744.13	LDB2	ENSG00000169744.13	1637.48	-1.25006	0.460426	-2.715	0.00662751	0.0767541
ENSG00000170743.17	SYT9	ENSG00000170743.17	328.303	1.12496	0.414324	2.71516	0.00662438	0.0767541
ENSG00000104894.12	CD37	ENSG00000104894.12	62.6036	2.0425	0.752503	2.71428	0.00664206	0.0767544
ENSG00000108671.11	PSMD11	ENSG00000108671.11	1128.99	-0.79806	0.293998	-2.71451	0.00663748	0.0767544
ENSG00000153815.16	CMIP	ENSG00000153815.16	2365.66	-1.23983	0.456713	-2.71469	0.00663377	0.0767544
ENSG00000111962.8	UST	ENSG00000111962.8	260.451	1.02297	0.377033	2.71322	0.0066633	0.0768316
ENSG00000147588.7	PMP2	ENSG00000147588.7	6762.94	1.80405	0.664876	2.71337	0.00666032	0.0768316
ENSG00000156508.18	EEF1A1	ENSG00000156508.18	50772.5	0.868285	0.319966	2.71368	0.00665409	0.0768316
ENSG00000123901.9	GPR83	ENSG00000123901.9	260.473	-1.41328	0.520941	-2.71293	0.00666909	0.0768425
ENSG00000146674.15	IGFBP3	ENSG00000146674.15	457.233	-1.70631	0.629104	-2.71228	0.00668228	0.0768851
ENSG00000250802.7	ZBED3-AS1	ENSG00000250802.7	107.883	1.17265	0.432349	2.71227	0.0066825	0.0768851
ENSG00000154945.7	ANKRD40	ENSG00000154945.7	3710.37	1.41012	0.520031	2.7116	0.00669588	0.0769832
ENSG00000169230.10	PRELID1	ENSG00000169230.10	1202.14	-0.696326	0.25683	-2.71123	0.00670344	0.0770142
ENSG00000112941.14	PAPD7	ENSG00000112941.14	501.323	-0.786621	0.290245	-2.7102	0.00672435	0.0771984
ENSG00000104728.16	ARHGEF10	ENSG00000104728.16	607.819	1.165	0.430327	2.70726	0.00678419	0.0773865
ENSG00000113448.19	PDE4D	ENSG00000113448.19	560.842	-0.714278	0.263755	-2.70812	0.0067666	0.0773865
ENSG00000151023.17	ENKUR	ENSG00000151023.17	183.288	1.65402	0.610876	2.70762	0.0067768	0.0773865
ENSG00000151729.11	SLC25A4	ENSG00000151729.11	2774.09	-0.976297	0.360677	-2.70684	0.00679263	0.0773865
ENSG00000158864.12	NDUFS2	ENSG00000158864.12	1803.21	-0.634303	0.234186	-2.70854	0.00675793	0.0773865
ENSG00000164933.12	SLC25A32	ENSG00000164933.12	330.026	-0.979503	0.361737	-2.70777	0.00677361	0.0773865
ENSG00000180257.13	ZNF816	ENSG00000180257.13	38.5174	1.98159	0.732003	2.70708	0.00678779	0.0773865
ENSG00000182195.9	LDOC1	ENSG00000182195.9	1522.92	-1.19511	0.44153	-2.70675	0.00679446	0.0773865
ENSG00000235092.6	ID2-AS1	ENSG00000235092.6	287.494	1.49151	0.551016	2.70683	0.00679288	0.0773865
ENSG00000257365.8	FNTB	ENSG00000257365.8	450.954	1.07201	0.395761	2.70873	0.00675421	0.0773865
ENSG00000260231.2	JHDM1D-AS1	ENSG00000260231.2	100.105	-1.22586	0.452574	-2.70865	0.00675586	0.0773865
ENSG00000226496.3	LINC00323	ENSG00000226496.3	37.0901	2.56177	0.946585	2.70633	0.00680322	0.0774306
ENSG00000133169.6	BEX1	ENSG00000133169.6	5509.61	-1.53381	0.566873	-2.70575	0.0068151	0.0774578
ENSG00000174567.8	GOLT1A	ENSG00000174567.8	44.5276	-1.47587	0.54546	-2.70573	0.00681539	0.0774578
ENSG00000197992.7	CLEC9A	ENSG00000197992.7	38.6511	2.85833	1.05662	2.70515	0.00682726	0.0774816
ENSG00000203778.8	FAM229B	ENSG00000203778.8	653.361	0.863666	0.319254	2.70526	0.00682504	0.0774816
ENSG00000131374.14	TBC1D5	ENSG00000131374.14	1331.46	0.662086	0.244917	2.70331	0.0068653	0.0775753
ENSG00000131508.16	UBE2D2	ENSG00000131508.16	2002.8	-0.494371	0.182923	-2.70262	0.00687959	0.0775753
ENSG00000133997.11	MED6	ENSG00000133997.11	300.958	-0.812871	0.300734	-2.70295	0.00687263	0.0775753
ENSG00000137992.14	DBT	ENSG00000137992.14	550.337	0.957342	0.354086	2.7037	0.00685718	0.0775753
ENSG00000144655.15	CSRNP1	ENSG00000144655.15	460.894	-2.63859	0.976291	-2.70267	0.00687857	0.0775753
ENSG00000171772.16	SYCE1	ENSG00000171772.16	172.096	-2.0449	0.756465	-2.70322	0.00686705	0.0775753
ENSG00000182963.10	GJC1	ENSG00000182963.10	128.745	1.18212	0.437151	2.70413	0.00684825	0.0775753
ENSG00000233384.3	AC096537.1	ENSG00000233384.3	61.2756	-1.62231	0.60016	-2.70314	0.00686887	0.0775753
ENSG00000260238.6	PMF1-BGLAP	ENSG00000260238.6	50.2746	3.21471	1.18895	2.70382	0.00685471	0.0775753
ENSG00000146374.14	RSPO3	ENSG00000146374.14	181.914	-2.41825	0.895067	-2.70175	0.00689756	0.0777226
ENSG00000171720.10	HDAC3	ENSG00000171720.10	500.464	-0.917815	0.339818	-2.7009	0.00691521	0.0778662
ENSG00000167244.21	IGF2	ENSG00000167244.21	199.061	1.40801	0.521555	2.69964	0.00694151	0.0781068
ENSG00000268471.6	MIR4453HG	ENSG00000268471.6	60.9117	1.17344	0.43474	2.69918	0.00695104	0.0781585
ENSG00000157833.13	GAREM2	ENSG00000157833.13	625.888	1.5744	0.583517	2.69813	0.0069731	0.0782109
ENSG00000160049.12	DFFA	ENSG00000160049.12	956.835	1.03453	0.38344	2.69801	0.00697545	0.0782109
ENSG00000272617.3	COG8	ENSG00000272617.3	92.9849	-1.57601	0.584023	-2.69854	0.00696451	0.0782109
ENSG00000273156.2	AC124016.2	ENSG00000273156.2	304.782	-1.29892	0.481352	-2.69847	0.00696587	0.0782109
ENSG00000170345.10	FOS	ENSG00000170345.10	1367.98	-3.24836	1.20418	-2.69757	0.00698468	0.0782528
ENSG00000198408.14	MGEA5	ENSG00000198408.14	4771.85	-0.706836	0.262047	-2.69737	0.00698906	0.0782528
ENSG00000166411.14	IDH3A	ENSG00000166411.14	2743.26	-0.970164	0.359719	-2.69701	0.00699657	0.0782815
ENSG00000163995.20	ABLIM2	ENSG00000163995.20	1008.37	-1.18834	0.440702	-2.69647	0.0070079	0.0783529
ENSG00000111300.10	NAA25	ENSG00000111300.10	489.327	-1.28954	0.47837	-2.69569	0.00702422	0.0784497
ENSG00000171503.12	ETFDH	ENSG00000171503.12	383.641	0.793807	0.294484	2.69559	0.00702646	0.0784497
ENSG00000175309.15	PHYKPL	ENSG00000175309.15	199.855	1.31649	0.488469	2.69513	0.00703602	0.0785012
ENSG00000007062.11	PROM1	ENSG00000007062.11	158.419	1.85906	0.689918	2.69461	0.00704717	0.0785596
ENSG00000148908.15	RGS10	ENSG00000148908.15	149.004	1.81195	0.672577	2.69404	0.00705922	0.0785596
ENSG00000184465.16	WDR27	ENSG00000184465.16	139.899	1.0503	0.389817	2.69434	0.0070529	0.0785596
ENSG00000261292.2	AC110491.1	ENSG00000261292.2	222.706	-0.951107	0.353053	-2.69395	0.00706109	0.0785596
ENSG00000020181.18	ADGRA2	ENSG00000020181.18	298.499	1.55907	0.578853	2.69338	0.00707314	0.0785833
ENSG00000167393.18	PPP2R3B	ENSG00000167393.18	157.137	1.21467	0.450948	2.69359	0.00706862	0.0785833
ENSG00000181450.18	ZNF678	ENSG00000181450.18	133.462	1.16669	0.433252	2.69286	0.00708412	0.0786501
ENSG00000036672.16	USP2	ENSG00000036672.16	474.058	-1.33041	0.494175	-2.69219	0.00709838	0.0787332
ENSG00000261033.1	AC005730.2	ENSG00000261033.1	41.5413	-1.48807	0.552767	-2.69204	0.00710155	0.0787332
ENSG00000129559.13	NEDD8	ENSG00000129559.13	2506.77	-0.77611	0.288355	-2.69151	0.00711301	0.0788052
ENSG00000188338.15	SLC38A3	ENSG00000188338.15	467.605	1.48122	0.550442	2.69096	0.00712474	0.0788599
ENSG00000286403.1		ENSG00000286403.1	57.1287	2.55385	0.949102	2.69081	0.0071279	0.0788599
ENSG00000185973.11	TMLHE	ENSG00000185973.11	271.857	1.13046	0.42021	2.69022	0.00714048	0.0789439
ENSG00000152661.9	GJA1	ENSG00000152661.9	7893.65	1.95366	0.726446	2.68934	0.00715933	0.0790971
ENSG00000086159.13	AQP6	ENSG00000086159.13	59.638	2.31395	0.860556	2.6889	0.00716882	0.0791026
ENSG00000105894.12	PTN	ENSG00000105894.12	4400.4	1.48781	0.55338	2.68858	0.00717559	0.0791026
ENSG00000261594.4	TPBGL	ENSG00000261594.4	105.525	-1.61398	0.600353	-2.68839	0.0071798	0.0791026
ENSG00000268006.1	PTOV1-AS1	ENSG00000268006.1	35.891	1.85099	0.688498	2.68845	0.00717851	0.0791026
ENSG00000105568.18	PPP2R1A	ENSG00000105568.18	6047.43	-0.814832	0.303181	-2.68761	0.00719649	0.0792123
ENSG00000134255.14	CEPT1	ENSG00000134255.14	436.239	0.703976	0.262084	2.68607	0.00722976	0.0792123
ENSG00000134333.14	LDHA	ENSG00000134333.14	5056.87	-1.1458	0.42643	-2.68697	0.00721032	0.0792123
ENSG00000138434.17	SSFA2	ENSG00000138434.17	2010.86	0.979164	0.364365	2.68732	0.00720288	0.0792123
ENSG00000156642.17	NPTN	ENSG00000156642.17	5274.59	-1.37219	0.510811	-2.68629	0.00722511	0.0792123
ENSG00000158470.5	B4GALT5	ENSG00000158470.5	1210.09	-1.12405	0.418422	-2.68641	0.00722236	0.0792123
ENSG00000172817.4	CYP7B1	ENSG00000172817.4	443.158	1.67931	0.625068	2.68661	0.00721821	0.0792123
ENSG00000197956.10	S100A6	ENSG00000197956.10	1298.37	-1.37309	0.511004	-2.68704	0.00720887	0.0792123
ENSG00000241839.10	PLEKHO2	ENSG00000241839.10	509.024	1.66789	0.621322	2.68442	0.00726561	0.0795502
ENSG00000126215.14	XRCC3	ENSG00000126215.14	86.3324	0.98345	0.366513	2.68326	0.00729074	0.0796782
ENSG00000131773.14	KHDRBS3	ENSG00000131773.14	1033.85	-0.786175	0.293	-2.68319	0.0072924	0.0796782
ENSG00000165782.10	PIP4P1	ENSG00000165782.10	756.917	-0.70257	0.261836	-2.68324	0.00729128	0.0796782
ENSG00000253210.2	AC040970.1	ENSG00000253210.2	31.9489	-1.692	0.630705	-2.68272	0.00730269	0.0797357
ENSG00000196338.12	NLGN3	ENSG00000196338.12	1568.84	0.942906	0.351652	2.68136	0.00733227	0.0800035
ENSG00000115641.19	FHL2	ENSG00000115641.19	221.497	-1.35119	0.50411	-2.68034	0.0073547	0.0801472
ENSG00000124641.16	MED20	ENSG00000124641.16	152.88	1.18899	0.443613	2.68024	0.00735695	0.0801472
ENSG00000162733.19	DDR2	ENSG00000162733.19	536.349	1.54638	0.57699	2.68007	0.00736061	0.0801472
ENSG00000164649.20	CDCA7L	ENSG00000164649.20	112.59	1.61632	0.603527	2.67813	0.00740345	0.0805583
ENSG00000137693.14	YAP1	ENSG00000137693.14	534.501	1.83458	0.685265	2.67718	0.00742458	0.0807116
ENSG00000167191.12	GPRC5B	ENSG00000167191.12	12649.3	1.32681	0.495651	2.6769	0.00743072	0.0807116
ENSG00000266469.2	AC005288.1	ENSG00000266469.2	25.3691	-1.83473	0.685419	-2.6768	0.00743282	0.0807116
ENSG00000164330.17	EBF1	ENSG00000164330.17	78.8865	1.62484	0.60715	2.67618	0.00744666	0.0808064
ENSG00000186812.13	ZNF397	ENSG00000186812.13	666.158	0.947389	0.354058	2.6758	0.00745508	0.0808425
ENSG00000106113.19	CRHR2	ENSG00000106113.19	32.0428	-1.99904	0.747154	-2.67554	0.00746081	0.0808493
ENSG00000165355.7	FBXO33	ENSG00000165355.7	459.66	-1.0637	0.397711	-2.67455	0.00748291	0.0809546
ENSG00000277159.1	AL139384.2	ENSG00000277159.1	62.5324	-1.75272	0.655365	-2.67442	0.00748586	0.0809546
ENSG00000279207.1	AC015813.6	ENSG00000279207.1	277.301	0.849842	0.317723	2.67479	0.00747766	0.0809546
ENSG00000164600.7	NEUROD6	ENSG00000164600.7	821.9	-1.64474	0.615134	-2.6738	0.0074997	0.081049
ENSG00000255769.7	GOLGA2P10	ENSG00000255769.7	51.907	2.14369	0.802178	2.67233	0.00753256	0.0813486
ENSG00000129244.9	ATP1B2	ENSG00000129244.9	8093.56	1.4393	0.538664	2.67197	0.00754071	0.0813811
ENSG00000138594.14	TMOD3	ENSG00000138594.14	436.917	0.916445	0.343068	2.67132	0.00755537	0.0814839
ENSG00000141401.12	IMPA2	ENSG00000141401.12	62.4895	1.67101	0.625667	2.67076	0.00756798	0.0815357
ENSG00000164466.13	SFXN1	ENSG00000164466.13	1217.92	-0.506609	0.189695	-2.67065	0.00757048	0.0815357
ENSG00000141485.16	SLC13A5	ENSG00000141485.16	237.846	2.03362	0.761673	2.66995	0.00758636	0.0816513
ENSG00000167202.11	TBC1D2B	ENSG00000167202.11	373.801	0.806225	0.302088	2.66884	0.00761136	0.0818647
ENSG00000182218.9	HHIPL1	ENSG00000182218.9	477.586	1.30082	0.487513	2.66828	0.00762406	0.0819457
ENSG00000004487.16	KDM1A	ENSG00000004487.16	826.404	-0.620054	0.232487	-2.66705	0.00765204	0.0819785
ENSG00000100604.13	CHGA	ENSG00000100604.13	1948.1	-1.58516	0.594455	-2.66657	0.00766296	0.0819785
ENSG00000102317.18	RBM3	ENSG00000102317.18	1555.8	-1.39347	0.522485	-2.667	0.00765325	0.0819785
ENSG00000113845.10	TIMMDC1	ENSG00000113845.10	837.64	0.699516	0.262271	2.66715	0.00764986	0.0819785
ENSG00000114982.19	KANSL3	ENSG00000114982.19	996.773	-0.561738	0.210632	-2.66692	0.00765499	0.0819785
ENSG00000148143.13	ZNF462	ENSG00000148143.13	380.942	1.16473	0.436814	2.66643	0.00766619	0.0819785
ENSG00000164117.13	FBXO8	ENSG00000164117.13	236.402	1.05675	0.396331	2.66633	0.0076685	0.0819785
ENSG00000204623.9	ZNRD1ASP	ENSG00000204623.9	171.345	1.20542	0.451976	2.66699	0.00765332	0.0819785
ENSG00000005379.17	TSPOAP1	ENSG00000005379.17	2922.47	1.11278	0.417493	2.6654	0.00768973	0.0820741
ENSG00000105854.13	PON2	ENSG00000105854.13	3350.43	1.52539	0.572299	2.66537	0.0076903	0.0820741
ENSG00000261135.1	AL137802.2	ENSG00000261135.1	51.7447	-2.08834	0.78359	-2.6651	0.00769663	0.0820741
ENSG00000270681.1	AC095055.1	ENSG00000270681.1	41.2945	-2.24261	0.841497	-2.66503	0.00769817	0.0820741
ENSG00000120533.13	ENY2	ENSG00000120533.13	813.473	-0.725437	0.272319	-2.66392	0.00772353	0.0822891
ENSG00000214063.11	TSPAN4	ENSG00000214063.11	108.469	1.26581	0.475246	2.66349	0.00773358	0.0823408
ENSG00000071553.17	ATP6AP1	ENSG00000071553.17	3089.67	-0.99012	0.371879	-2.66248	0.00775676	0.0824215
ENSG00000153879.9	CEBPG	ENSG00000153879.9	767.217	-0.851854	0.319947	-2.66249	0.00775651	0.0824215
ENSG00000181588.16	MEX3D	ENSG00000181588.16	142.561	1.11157	0.417424	2.66292	0.00774659	0.0824215
ENSG00000000457.14	SCYL3	ENSG00000000457.14	202.543	-0.67799	0.25468	-2.66212	0.00776496	0.0824533
ENSG00000107186.16	MPDZ	ENSG00000107186.16	1344.12	0.778417	0.292698	2.65946	0.00782661	0.0828329
ENSG00000112096.18	SOD2	ENSG00000112096.18	4454.74	-1.13932	0.42838	-2.6596	0.00782346	0.0828329
ENSG00000126067.12	PSMB2	ENSG00000126067.12	1664.9	-0.843911	0.317305	-2.65962	0.0078228	0.0828329
ENSG00000128655.18	PDE11A	ENSG00000128655.18	90.6588	1.42829	0.536991	2.6598	0.00781869	0.0828329
ENSG00000254876.5	AL590705.5	ENSG00000254876.5	28.5175	1.82433	0.685981	2.65945	0.00782685	0.0828329
ENSG00000134318.14	ROCK2	ENSG00000134318.14	1470.1	-0.607701	0.228535	-2.65912	0.00783454	0.0828589
ENSG00000101945.16	SUV39H1	ENSG00000101945.16	165.315	-1.17359	0.441464	-2.65841	0.00785115	0.0828686
ENSG00000106346.11	USP42	ENSG00000106346.11	197.731	-1.00776	0.379059	-2.65858	0.00784696	0.0828686
ENSG00000286532.1		ENSG00000286532.1	95.2985	-1.47553	0.554995	-2.65864	0.00784564	0.0828686
ENSG00000113504.21	SLC12A7	ENSG00000113504.21	304.642	1.80257	0.678152	2.65806	0.00785928	0.0828992
ENSG00000163466.16	ARPC2	ENSG00000163466.16	2468.47	-0.636228	0.23938	-2.65781	0.00786493	0.0829036
ENSG00000129250.12	KIF1C	ENSG00000129250.12	6357.69	1.76835	0.665407	2.65755	0.00787111	0.0829136
ENSG00000165572.8	KBTBD6	ENSG00000165572.8	1023.94	-0.716092	0.269483	-2.65728	0.0078774	0.0829247
ENSG00000254685.6	FPGT	ENSG00000254685.6	115.05	1.37284	0.516869	2.65608	0.00790557	0.0831659
ENSG00000089006.16	SNX5	ENSG00000089006.16	1260.39	1.05224	0.396334	2.65493	0.00793252	0.0833941
ENSG00000275120.3	AC048382.5	ENSG00000275120.3	41.6691	1.35084	0.508857	2.65465	0.00793908	0.0834078
ENSG00000130956.14	HABP4	ENSG00000130956.14	3307.52	-0.710875	0.267892	-2.65359	0.00796412	0.0834495
ENSG00000136535.15	TBR1	ENSG00000136535.15	1052.2	-1.93253	0.728228	-2.65374	0.00796051	0.0834495
ENSG00000140284.11	SLC27A2	ENSG00000140284.11	62.6172	-1.91676	0.722303	-2.65368	0.00796181	0.0834495
ENSG00000225259.4	ST13P6	ENSG00000225259.4	95.378	1.6051	0.604739	2.6542	0.00794967	0.0834495
ENSG00000258708.1	SLC25A21-AS1	ENSG00000258708.1	47.2776	1.51844	0.572303	2.65321	0.00797298	0.0834871
ENSG00000120254.15	MTHFD1L	ENSG00000120254.15	197.817	-1.32335	0.49913	-2.65132	0.0080178	0.0837902
ENSG00000131269.19	ABCB7	ENSG00000131269.19	190.152	0.850747	0.320864	2.65142	0.00801536	0.0837902
ENSG00000148396.18	SEC16A	ENSG00000148396.18	1022.65	-0.659222	0.248627	-2.65145	0.00801473	0.0837902
ENSG00000104635.14	SLC39A14	ENSG00000104635.14	406.337	-1.30403	0.492014	-2.65039	0.00804	0.083832
ENSG00000148288.13	GBGT1	ENSG00000148288.13	54.8434	1.77607	0.67015	2.65026	0.00804296	0.083832
ENSG00000160131.13	VMA21	ENSG00000160131.13	1240.73	-0.418909	0.158026	-2.65088	0.00802822	0.083832
ENSG00000184221.13	OLIG1	ENSG00000184221.13	2850.75	1.4782	0.557722	2.65042	0.0080391	0.083832
ENSG00000141867.17	BRD4	ENSG00000141867.17	1021.76	-0.880892	0.332445	-2.64973	0.0080555	0.0839075
ENSG00000135828.11	RNASEL	ENSG00000135828.11	138.312	1.44382	0.544942	2.64949	0.00806142	0.083914
ENSG00000115977.19	AAK1	ENSG00000115977.19	2500.42	-0.84879	0.320409	-2.64908	0.00807105	0.083959
ENSG00000184100.6	BRD7P2	ENSG00000184100.6	56.2342	1.68736	0.637093	2.64853	0.00808418	0.0840404
ENSG00000074319.13	TSG101	ENSG00000074319.13	793.5	-0.533576	0.201537	-2.64754	0.00810801	0.0841226
ENSG00000110442.12	COMMD9	ENSG00000110442.12	797.116	-0.451999	0.170717	-2.64766	0.00810521	0.0841226
ENSG00000153208.17	MERTK	ENSG00000153208.17	401.451	1.98526	0.749733	2.64796	0.00809788	0.0841226
ENSG00000081870.11	HSPB11	ENSG00000081870.11	277.222	-0.649211	0.245302	-2.64658	0.0081311	0.0843069
ENSG00000089127.13	OAS1	ENSG00000089127.13	83.6177	1.55133	0.586272	2.64609	0.00814289	0.084374
ENSG00000075461.6	CACNG4	ENSG00000075461.6	966.479	1.00932	0.381601	2.64497	0.00816978	0.0845048
ENSG00000135678.12	CPM	ENSG00000135678.12	377.174	1.54269	0.583185	2.64528	0.00816238	0.0845048
ENSG00000142634.13	EFHD2	ENSG00000142634.13	1808.14	-1.43106	0.541064	-2.6449	0.00817151	0.0845048
ENSG00000148730.7	EIF4EBP2	ENSG00000148730.7	1808.21	0.953895	0.360685	2.64468	0.00817692	0.0845055
ENSG00000198286.9	CARD11	ENSG00000198286.9	32.9212	1.9727	0.745994	2.64439	0.0081839	0.0845225
ENSG00000244274.7	DBNDD2	ENSG00000244274.7	7829.23	1.42409	0.538695	2.64358	0.00820339	0.0846686
ENSG00000165672.7	PRDX3	ENSG00000165672.7	1730.33	0.647286	0.24496	2.64242	0.00823161	0.0848353
ENSG00000248098.12	BCKDHA	ENSG00000248098.12	434.948	0.661412	0.2503	2.64248	0.0082302	0.0848353
ENSG00000278266.1	AC079949.2	ENSG00000278266.1	40.2496	1.74122	0.65899	2.64225	0.00823561	0.0848353
ENSG00000198680.4	TUSC1	ENSG00000198680.4	269.798	-0.852679	0.322765	-2.6418	0.00824668	0.0848942
ENSG00000149658.18	YTHDF1	ENSG00000149658.18	893.349	-1.02353	0.387559	-2.64095	0.00826727	0.0850509
ENSG00000165168.7	CYBB	ENSG00000165168.7	137.977	2.54958	0.966117	2.639	0.00831512	0.0854322
ENSG00000170653.19	ATF7	ENSG00000170653.19	508.5	1.06176	0.402319	2.63911	0.00831233	0.0854322
ENSG00000101680.15	LAMA1	ENSG00000101680.15	93.2058	1.43549	0.544009	2.63873	0.00832183	0.0854392
ENSG00000184743.13	ATL3	ENSG00000184743.13	645.151	1.01362	0.38416	2.63853	0.00832659	0.0854392
ENSG00000117010.17	ZNF684	ENSG00000117010.17	52.9255	1.38334	0.524436	2.63777	0.00834533	0.0855373
ENSG00000137815.14	RTF1	ENSG00000137815.14	1461.57	-0.872441	0.330758	-2.6377	0.00834695	0.0855373
ENSG00000089048.14	ESF1	ENSG00000089048.14	324.45	1.04935	0.397926	2.63704	0.00836342	0.0855401
ENSG00000197410.14	DCHS2	ENSG00000197410.14	153.166	1.52084	0.576648	2.63738	0.00835484	0.0855401
ENSG00000214944.9	ARHGEF28	ENSG00000214944.9	230.549	-1.35152	0.512495	-2.63714	0.00836077	0.0855401
ENSG00000128815.19	WDFY4	ENSG00000128815.19	46.8748	1.88448	0.714772	2.63647	0.00837732	0.085627
ENSG00000145428.14	RNF175	ENSG00000145428.14	399.247	-1.19276	0.452752	-2.63447	0.00842695	0.0859679
ENSG00000158006.14	PAFAH2	ENSG00000158006.14	141.752	1.16388	0.44179	2.63447	0.00842691	0.0859679
ENSG00000176105.14	YES1	ENSG00000176105.14	620.9	1.44476	0.548324	2.63486	0.00841727	0.0859679
ENSG00000109917.11	ZPR1	ENSG00000109917.11	789.25	-0.653348	0.248135	-2.63303	0.00846259	0.0861177
ENSG00000114739.14	ACVR2B	ENSG00000114739.14	339.51	0.77269	0.293448	2.63314	0.00845984	0.0861177
ENSG00000157978.11	LDLRAP1	ENSG00000157978.11	389.759	1.71066	0.649745	2.63282	0.00846783	0.0861177
ENSG00000166780.11	C16orf45	ENSG00000166780.11	4148.85	-1.1809	0.448497	-2.63302	0.00846281	0.0861177
ENSG00000181804.15	SLC9A9	ENSG00000181804.15	302.801	1.20669	0.45837	2.63257	0.00847425	0.0861177
ENSG00000231607.12	DLEU2	ENSG00000231607.12	49.482	1.68093	0.638508	2.63259	0.00847371	0.0861177
ENSG00000110446.11	SLC15A3	ENSG00000110446.11	100.021	1.45578	0.553797	2.62872	0.0085706	0.0870393
ENSG00000255408.4	PCDHA3	ENSG00000255408.4	36.5754	3.27244	1.24498	2.62851	0.00857592	0.0870393
ENSG00000118689.15	FOXO3	ENSG00000118689.15	1533.48	-0.502564	0.191323	-2.62679	0.00861955	0.0874261
ENSG00000101421.4	CHMP4B	ENSG00000101421.4	2984.94	-0.470117	0.179122	-2.62457	0.00867595	0.0876055
ENSG00000128656.14	CHN1	ENSG00000128656.14	17759.8	-1.44118	0.548952	-2.62533	0.00865662	0.0876055
ENSG00000132254.12	ARFIP2	ENSG00000132254.12	766.61	-0.733156	0.279316	-2.62482	0.00866938	0.0876055
ENSG00000183527.12	PSMG1	ENSG00000183527.12	276.526	-0.963275	0.366974	-2.62491	0.00866719	0.0876055
ENSG00000184384.14	MAML2	ENSG00000184384.14	208.419	1.35205	0.515126	2.62469	0.00867268	0.0876055
ENSG00000187953.10	PMS2CL	ENSG00000187953.10	238.235	-1.34112	0.510932	-2.62485	0.00866881	0.0876055
ENSG00000239672.7	NME1	ENSG00000239672.7	1348.6	-1.20299	0.458238	-2.62526	0.00865833	0.0876055
ENSG00000101557.15	USP14	ENSG00000101557.15	1734.39	-1.07755	0.410621	-2.62419	0.00868556	0.0876467
ENSG00000123297.19	TSFM	ENSG00000123297.19	429.67	-0.588117	0.224143	-2.62385	0.0086941	0.0876595
ENSG00000154277.13	UCHL1	ENSG00000154277.13	12529	-1.58518	0.604275	-2.62327	0.00870896	0.0876595
ENSG00000165795.23	NDRG2	ENSG00000165795.23	28275.4	1.47248	0.561291	2.62338	0.0087063	0.0876595
ENSG00000287277.1		ENSG00000287277.1	69.4216	1.91739	0.730876	2.62341	0.00870533	0.0876595
ENSG00000233532.6	LINC00460	ENSG00000233532.6	65.2335	-1.87124	0.713495	-2.62265	0.00872496	0.0877647
ENSG00000108021.20	FAM208B	ENSG00000108021.20	461.122	0.821976	0.313545	2.62156	0.00875285	0.0879895
ENSG00000250241.6	AC105383.1	ENSG00000250241.6	151.869	0.985834	0.376268	2.62003	0.00879213	0.0883283
ENSG00000183506.17	PI4KAP2	ENSG00000183506.17	413.895	-1.28542	0.49082	-2.61893	0.00882061	0.0883344
ENSG00000186468.13	RPS23	ENSG00000186468.13	7085.38	0.937059	0.357775	2.61913	0.00881539	0.0883344
ENSG00000204682.8	CASC10	ENSG00000204682.8	162.799	1.27751	0.487749	2.6192	0.00881369	0.0883344
ENSG00000236859.7	NIFK-AS1	ENSG00000236859.7	261.897	1.52973	0.584053	2.61917	0.00881435	0.0883344
ENSG00000249915.8	PDCD6	ENSG00000249915.8	1346.45	-0.405898	0.154957	-2.61942	0.00880788	0.0883344
ENSG00000077713.19	SLC25A43	ENSG00000077713.19	88.3644	1.47544	0.563568	2.61803	0.00884401	0.0885128
ENSG00000005486.17	RHBDD2	ENSG00000005486.17	4544.98	-1.02005	0.389672	-2.61772	0.00885187	0.0885354
ENSG00000151882.11	CCL28	ENSG00000151882.11	45.0577	-1.26121	0.481954	-2.61686	0.00887428	0.0887036
ENSG00000092470.12	WDR76	ENSG00000092470.12	30.0646	1.77639	0.678965	2.61632	0.00888826	0.088733
ENSG00000160818.16	GPATCH4	ENSG00000160818.16	539.608	-0.895463	0.342261	-2.61632	0.00888842	0.088733
ENSG00000081087.15	OSTM1	ENSG00000081087.15	538.412	-0.691471	0.264449	-2.61476	0.00892904	0.0890823
ENSG00000116329.11	OPRD1	ENSG00000116329.11	247.526	-1.39431	0.533471	-2.61365	0.00895807	0.0891474
ENSG00000135503.13	ACVR1B	ENSG00000135503.13	1243.82	-1.07577	0.411592	-2.61369	0.0089571	0.0891474
ENSG00000166016.6	ABTB2	ENSG00000166016.6	211.816	1.72609	0.660334	2.61397	0.00894965	0.0891474
ENSG00000172086.9	KRCC1	ENSG00000172086.9	389.323	1.12632	0.430917	2.61377	0.00895481	0.0891474
ENSG00000163322.14	ABRAXAS1	ENSG00000163322.14	53.5343	1.52742	0.584611	2.6127	0.00898292	0.0893386
ENSG00000071564.16	TCF3	ENSG00000071564.16	312.393	1.10767	0.424131	2.61163	0.00901113	0.0894296
ENSG00000102100.16	SLC35A2	ENSG00000102100.16	258.417	-0.872906	0.334337	-2.61086	0.00903158	0.0894296
ENSG00000125657.5	TNFSF9	ENSG00000125657.5	86.389	-1.89536	0.725652	-2.61194	0.00900293	0.0894296
ENSG00000143418.19	CERS2	ENSG00000143418.19	2045.74	1.30371	0.499325	2.61095	0.00902913	0.0894296
ENSG00000162852.14	CNST	ENSG00000162852.14	853.069	-1.00115	0.383425	-2.61108	0.00902557	0.0894296
ENSG00000166900.17	STX3	ENSG00000166900.17	364.388	-0.746276	0.285758	-2.61156	0.00901291	0.0894296
ENSG00000196660.10	SLC30A10	ENSG00000196660.10	131.315	1.20187	0.460303	2.61105	0.00902647	0.0894296
ENSG00000153291.16	SLC25A27	ENSG00000153291.16	1136.67	-1.26425	0.484327	-2.61031	0.00904591	0.0895155
ENSG00000120063.10	GNA13	ENSG00000120063.10	910.12	1.34649	0.516069	2.60913	0.00907741	0.0897711
ENSG00000164050.13	PLXNB1	ENSG00000164050.13	2230.93	1.14279	0.438284	2.60743	0.0091225	0.0901608
ENSG00000127328.21	RAB3IP	ENSG00000127328.21	960.118	0.930994	0.357188	2.60646	0.00914847	0.0902486
ENSG00000135870.11	RC3H1	ENSG00000135870.11	610.894	-0.983197	0.377191	-2.60663	0.00914386	0.0902486
ENSG00000197928.10	ZNF677	ENSG00000197928.10	165.353	1.00844	0.3869	2.60647	0.00914796	0.0902486
ENSG00000005007.12	UPF1	ENSG00000005007.12	1014.53	0.688966	0.264442	2.60536	0.00917785	0.0904309
ENSG00000113048.16	MRPS27	ENSG00000113048.16	987.83	-0.548088	0.210388	-2.60513	0.00918389	0.0904309
ENSG00000134644.15	PUM1	ENSG00000134644.15	1997.85	-0.47106	0.180821	-2.60512	0.00918408	0.0904309
ENSG00000011332.19	DPF1	ENSG00000011332.19	509.866	-1.06986	0.410766	-2.60456	0.00919915	0.090463
ENSG00000154640.14	BTG3	ENSG00000154640.14	295.763	-1.1506	0.441794	-2.60439	0.00920386	0.090463
ENSG00000284642.1	AL139424.2	ENSG00000284642.1	157.689	-1.57074	0.603118	-2.60437	0.00920446	0.090463
ENSG00000123562.17	MORF4L2	ENSG00000123562.17	5676.63	-0.844748	0.32439	-2.60412	0.00921116	0.0904727
ENSG00000100767.16	PAPLN	ENSG00000100767.16	305.85	1.62029	0.62248	2.60295	0.00924253	0.0906122
ENSG00000143164.15	DCAF6	ENSG00000143164.15	1782	-1.09694	0.421418	-2.60296	0.00924214	0.0906122
ENSG00000179796.12	LRRC3B	ENSG00000179796.12	506.4	1.25726	0.482938	2.60337	0.00923124	0.0906122
ENSG00000227372.12	TP73-AS1	ENSG00000227372.12	351.103	0.616135	0.236755	2.60241	0.00925704	0.0906984
ENSG00000078804.13	TP53INP2	ENSG00000078804.13	10661.2	1.75485	0.674541	2.60154	0.0092805	0.0908411
ENSG00000109180.14	OCIAD1	ENSG00000109180.14	4144.95	-0.756838	0.290977	-2.60102	0.00929473	0.0908411
ENSG00000140612.14	SEC11A	ENSG00000140612.14	643.123	0.778782	0.299398	2.60116	0.00929101	0.0908411
ENSG00000160216.19	AGPAT3	ENSG00000160216.19	2555.48	0.333438	0.128177	2.60138	0.00928483	0.0908411
ENSG00000162385.11	MAGOH	ENSG00000162385.11	234.594	-0.712256	0.273859	-2.60081	0.00930027	0.0908411
ENSG00000167037.18	SGSM1	ENSG00000167037.18	843.473	-1.15923	0.445768	-2.60052	0.00930832	0.0908636
ENSG00000075240.17	GRAMD4	ENSG00000075240.17	632.355	0.750349	0.289068	2.59576	0.00943833	0.0910394
ENSG00000078246.17	TULP3	ENSG00000078246.17	295.066	1.06341	0.409528	2.59668	0.00941286	0.0910394
ENSG00000103335.22	PIEZO1	ENSG00000103335.22	310.51	1.66228	0.639979	2.5974	0.00939332	0.0910394
ENSG00000120539.14	MASTL	ENSG00000120539.14	100.589	-1.54212	0.593982	-2.59623	0.00942516	0.0910394
ENSG00000133739.16	LRRCC1	ENSG00000133739.16	289.219	1.25845	0.484842	2.59559	0.00944278	0.0910394
ENSG00000138669.9	PRKG2	ENSG00000138669.9	107.556	0.899326	0.346279	2.59711	0.00940118	0.0910394
ENSG00000146648.18	EGFR	ENSG00000146648.18	672.327	1.50682	0.579686	2.59938	0.00933936	0.0910394
ENSG00000153944.11	MSI2	ENSG00000153944.11	2049.75	1.29758	0.499691	2.59676	0.00941085	0.0910394
ENSG00000165282.14	PIGO	ENSG00000165282.14	174.067	0.953087	0.366858	2.59797	0.00937754	0.0910394
ENSG00000183323.13	CCDC125	ENSG00000183323.13	99.4927	0.839604	0.323442	2.59584	0.009436	0.0910394
ENSG00000198046.12	ZNF667	ENSG00000198046.12	599.117	-1.02359	0.394016	-2.59784	0.00938133	0.0910394
ENSG00000198252.12	STYX	ENSG00000198252.12	161.957	0.969091	0.373382	2.59544	0.009447	0.0910394
ENSG00000198576.4	ARC	ENSG00000198576.4	620.688	-2.54464	0.979988	-2.5966	0.00941515	0.0910394
ENSG00000224116.7	INHBA-AS1	ENSG00000224116.7	215.643	-1.48439	0.571537	-2.59719	0.00939887	0.0910394
ENSG00000224616.3	RTCA-AS1	ENSG00000224616.3	171.758	1.07044	0.412266	2.59648	0.00941847	0.0910394
ENSG00000231551.8	AC245100.4	ENSG00000231551.8	33.0157	1.81035	0.697303	2.59622	0.0094257	0.0910394
ENSG00000237248.5	LINC00987	ENSG00000237248.5	74.4652	1.68503	0.648241	2.59939	0.00933897	0.0910394
ENSG00000258655.2	ARHGAP5-AS1	ENSG00000258655.2	180.721	1.20851	0.465624	2.59546	0.00944649	0.0910394
ENSG00000277531.2	PNMA8C	ENSG00000277531.2	1020.72	-1.18309	0.455398	-2.59793	0.00937871	0.0910394
ENSG00000286330.1		ENSG00000286330.1	98.2991	2.23144	0.858726	2.59855	0.00936193	0.0910394
ENSG00000286961.1		ENSG00000286961.1	90.7045	-1.7027	0.65549	-2.59761	0.00938759	0.0910394
ENSG00000205352.11	PRR13	ENSG00000205352.11	1272.59	-0.822165	0.316801	-2.59521	0.00945336	0.0910453
ENSG00000116299.17	KIAA1324	ENSG00000116299.17	633.85	-1.06165	0.409219	-2.59434	0.00947726	0.0910542
ENSG00000126777.18	KTN1	ENSG00000126777.18	2581.52	1.08152	0.416851	2.59449	0.00947309	0.0910542
ENSG00000164535.15	DAGLB	ENSG00000164535.15	475.931	-1.03029	0.397035	-2.59496	0.00946018	0.0910542
ENSG00000183044.12	ABAT	ENSG00000183044.12	5473.83	0.699215	0.269501	2.59448	0.00947352	0.0910542
ENSG00000074657.13	ZNF532	ENSG00000074657.13	1610.48	0.715935	0.276036	2.59363	0.00949689	0.0911874
ENSG00000124098.10	FAM210B	ENSG00000124098.10	911.474	0.894969	0.345123	2.59319	0.00950913	0.0912496
ENSG00000109689.16	STIM2	ENSG00000109689.16	658.379	-0.747481	0.288277	-2.59293	0.00951622	0.0912624
ENSG00000164128.7	NPY1R	ENSG00000164128.7	370.268	-1.33242	0.514006	-2.59223	0.00953565	0.0913934
ENSG00000174576.10	NPAS4	ENSG00000174576.10	97.6397	-4.22523	1.63021	-2.59183	0.00954677	0.0914446
ENSG00000088832.17	FKBP1A	ENSG00000088832.17	5619.44	-1.00216	0.386732	-2.59135	0.00956002	0.0915162
ENSG00000104067.16	TJP1	ENSG00000104067.16	2714.78	1.14816	0.443275	2.59017	0.00959285	0.0917015
ENSG00000137628.17	DDX60	ENSG00000137628.17	73.6865	1.79434	0.692788	2.59003	0.00959674	0.0917015
ENSG00000168175.15	MAPK1IP1L	ENSG00000168175.15	1086.42	-0.691086	0.266789	-2.59038	0.00958704	0.0917015
ENSG00000082556.12	OPRK1	ENSG00000082556.12	201.85	-1.74591	0.674215	-2.58955	0.00961025	0.0917753
ENSG00000173041.12	ZNF680	ENSG00000173041.12	389.526	1.21585	0.46956	2.58933	0.0096163	0.0917778
ENSG00000104613.12	INTS10	ENSG00000104613.12	769.554	-0.690967	0.266876	-2.58909	0.0096229	0.0917854
ENSG00000173915.16	ATP5MD	ENSG00000173915.16	1852.19	-0.88606	0.342276	-2.58873	0.00963315	0.0918099
ENSG00000176928.6	GCNT4	ENSG00000176928.6	168.837	-1.61983	0.625859	-2.58817	0.00964865	0.0918099
ENSG00000186496.12	ZNF396	ENSG00000186496.12	39.6648	1.28063	0.49474	2.58849	0.00963967	0.0918099
ENSG00000197021.9	CXorf40B	ENSG00000197021.9	296.824	-0.77922	0.301067	-2.5882	0.00964796	0.0918099
ENSG00000105085.10	MED26	ENSG00000105085.10	153.157	-1.20759	0.46679	-2.58701	0.00968122	0.0920093
ENSG00000105401.9	CDC37	ENSG00000105401.9	1930.14	-0.719275	0.278023	-2.5871	0.00967867	0.0920093
ENSG00000169599.12	NFU1	ENSG00000169599.12	409.971	-0.649831	0.251286	-2.58603	0.00970897	0.0922178
ENSG00000166603.5	MC4R	ENSG00000166603.5	36.5199	-1.63034	0.630564	-2.58553	0.00972285	0.092239
ENSG00000181234.9	TMEM132C	ENSG00000181234.9	404.482	0.992004	0.383648	2.58572	0.00971768	0.092239
ENSG00000062485.19	CS	ENSG00000062485.19	2394.63	-0.735722	0.284598	-2.58513	0.00973422	0.092277
ENSG00000158195.11	WASF2	ENSG00000158195.11	1215.22	1.2	0.464255	2.58478	0.0097442	0.092277
ENSG00000169184.6	MN1	ENSG00000169184.6	342.213	0.782041	0.302557	2.58477	0.00974433	0.092277
ENSG00000259826.1	AC072061.1	ENSG00000259826.1	44.5227	-1.37623	0.532518	-2.58439	0.00975521	0.0923248
ENSG00000153885.14	KCTD15	ENSG00000153885.14	661.257	1.34283	0.519794	2.58339	0.00978345	0.0924843
ENSG00000169490.17	TM2D2	ENSG00000169490.17	734.987	-0.813204	0.314783	-2.58338	0.00978373	0.0924843
ENSG00000288187.1		ENSG00000288187.1	91.3579	-1.32123	0.511632	-2.58238	0.00981205	0.0926967
ENSG00000129460.16	NGDN	ENSG00000129460.16	385.585	-0.904319	0.350234	-2.58204	0.00982176	0.0927331
ENSG00000215218.4	UBE2QL1	ENSG00000215218.4	1783.46	-1.57624	0.610532	-2.58175	0.00983004	0.092756
ENSG00000213088.12	ACKR1	ENSG00000213088.12	263.252	-2.16331	0.838084	-2.58125	0.00984426	0.0928349
ENSG00000166557.13	TMED3	ENSG00000166557.13	564.234	-0.711277	0.275639	-2.58046	0.00986687	0.0928927
ENSG00000167699.13	GLOD4	ENSG00000167699.13	1079.3	-0.740325	0.286883	-2.58059	0.00986328	0.0928927
ENSG00000228400.2	AC079154.1	ENSG00000228400.2	59.5774	-1.5775	0.611333	-2.58042	0.00986798	0.0928927
ENSG00000184220.12	CMSS1	ENSG00000184220.12	577.886	-0.906193	0.351273	-2.57974	0.00988755	0.0929143
ENSG00000256043.3	CTSO	ENSG00000256043.3	405.741	1.61299	0.625258	2.57973	0.00988787	0.0929143
ENSG00000277758.4	FO681492.1	ENSG00000277758.4	35.4913	2.87109	1.11289	2.57986	0.00988415	0.0929143
ENSG00000205279.8	CTXN3	ENSG00000205279.8	92.6399	-2.00091	0.775728	-2.5794	0.00989718	0.0929467
ENSG00000169122.11	FAM110B	ENSG00000169122.11	644.319	-0.626673	0.242988	-2.57903	0.00990774	0.0929907
ENSG00000198901.14	PRC1	ENSG00000198901.14	148.52	-1.22433	0.474808	-2.57858	0.00992085	0.0930586
ENSG00000167785.9	ZNF558	ENSG00000167785.9	242.492	0.816942	0.316868	2.57818	0.00993227	0.0931106
ENSG00000274828.1	AC068473.5	ENSG00000274828.1	132.765	1.07754	0.418031	2.57765	0.00994748	0.0931981
ENSG00000120333.4	MRPS14	ENSG00000120333.4	625.639	0.818995	0.317798	2.5771	0.00996345	0.0932889
ENSG00000196517.11	SLC6A9	ENSG00000196517.11	369.14	1.53684	0.596395	2.57688	0.00996973	0.0932889
ENSG00000204104.12	TRAF3IP1	ENSG00000204104.12	437.276	-0.700537	0.271874	-2.5767	0.00997484	0.0932889
ENSG00000070476.15	ZXDC	ENSG00000070476.15	210.868	0.751644	0.291867	2.57529	0.0100155	0.093415
ENSG00000104903.5	LYL1	ENSG00000104903.5	38.6957	1.90624	0.74028	2.57503	0.0100232	0.093415
ENSG00000135956.8	TMEM127	ENSG00000135956.8	1514.84	-0.708031	0.274982	-2.57483	0.0100289	0.093415
ENSG00000136840.19	ST6GALNAC4	ENSG00000136840.19	150.915	1.15746	0.449485	2.57509	0.0100214	0.093415
ENSG00000163162.9	RNF149	ENSG00000163162.9	411.209	-0.777957	0.302117	-2.57502	0.0100235	0.093415
ENSG00000204498.11	NFKBIL1	ENSG00000204498.11	248.363	-0.839344	0.325983	-2.57481	0.0100296	0.093415
ENSG00000235173.7	HGH1	ENSG00000235173.7	176.963	1.03796	0.402934	2.576	0.00999508	0.093415
ENSG00000010610.10	CD4	ENSG00000010610.10	200.698	1.61243	0.626521	2.57363	0.0100637	0.0936777
ENSG00000198121.13	LPAR1	ENSG00000198121.13	5333.16	1.71395	0.666235	2.5726	0.0100939	0.0939036
ENSG00000255641.1	AC068775.1	ENSG00000255641.1	28.9517	3.57522	1.39	2.5721	0.0101084	0.0939832
ENSG00000115540.15	MOB4	ENSG00000115540.15	970.931	-0.829349	0.322664	-2.57032	0.0101604	0.0944113
ENSG00000138600.10	SPPL2A	ENSG00000138600.10	405.493	1.19096	0.463415	2.56996	0.0101711	0.0944556
ENSG00000125375.15	ATP5S	ENSG00000125375.15	314.586	0.895583	0.348706	2.5683	0.0102199	0.0948079
ENSG00000135838.13	NPL	ENSG00000135838.13	236.897	1.87613	0.730507	2.56826	0.010221	0.0948079
ENSG00000148400.12	NOTCH1	ENSG00000148400.12	446.454	1.21158	0.471864	2.56764	0.0102393	0.094811
ENSG00000155252.13	PI4K2A	ENSG00000155252.13	815.513	-0.529236	0.206107	-2.56777	0.0102354	0.094811
ENSG00000168461.13	RAB31	ENSG00000168461.13	3071.09	1.53268	0.596878	2.56783	0.0102337	0.094811
ENSG00000144959.10	NCEH1	ENSG00000144959.10	1273.59	-1.37631	0.536118	-2.56718	0.010253	0.0948824
ENSG00000198355.5	PIM3	ENSG00000198355.5	532.604	-1.52602	0.594504	-2.56687	0.010262	0.0949102
ENSG00000197345.13	MRPL21	ENSG00000197345.13	547.264	-0.89543	0.348879	-2.56659	0.0102705	0.0949331
ENSG00000089737.17	DDX24	ENSG00000089737.17	3840.29	-1.16217	0.452843	-2.56638	0.0102765	0.0949336
ENSG00000214517.10	PPME1	ENSG00000214517.10	1733.32	-0.990056	0.385865	-2.56581	0.0102936	0.0950359
ENSG00000170846.17	AC093323.1	ENSG00000170846.17	752.324	-0.873658	0.340663	-2.56459	0.0103299	0.0953157
ENSG00000089050.16	RBBP9	ENSG00000089050.16	297.55	1.33855	0.522038	2.56408	0.0103449	0.0953428
ENSG00000151376.16	ME3	ENSG00000151376.16	552.572	-0.957723	0.373508	-2.56413	0.0103435	0.0953428
ENSG00000106789.13	CORO2A	ENSG00000106789.13	117.81	-1.0517	0.410293	-2.56328	0.0103688	0.0954066
ENSG00000125462.18	C1orf61	ENSG00000125462.18	8253.5	1.52481	0.594991	2.56274	0.0103849	0.0954066
ENSG00000144792.9	ZNF660	ENSG00000144792.9	69.8558	1.19498	0.466267	2.56286	0.0103815	0.0954066
ENSG00000161920.10	MED11	ENSG00000161920.10	174.392	1.09764	0.42823	2.5632	0.0103713	0.0954066
ENSG00000164611.13	PTTG1	ENSG00000164611.13	70.7829	-1.52285	0.594208	-2.56282	0.0103825	0.0954066
ENSG00000223745.8	CCDC18-AS1	ENSG00000223745.8	111.036	1.22741	0.478963	2.56264	0.010388	0.0954066
ENSG00000121858.11	TNFSF10	ENSG00000121858.11	175.986	2.00882	0.784092	2.56197	0.0104079	0.0955347
ENSG00000224165.6	DNAJC27-AS1	ENSG00000224165.6	70.7613	1.27287	0.496917	2.56154	0.0104209	0.0955986
ENSG00000101888.11	NXT2	ENSG00000101888.11	144.525	1.55492	0.607444	2.55978	0.0104739	0.0960286
ENSG00000168152.13	THAP9	ENSG00000168152.13	123.074	1.36047	0.531553	2.55943	0.0104845	0.0960709
ENSG00000176720.6	BOK	ENSG00000176720.6	1394.83	1.32942	0.519663	2.55824	0.0105203	0.0963432
ENSG00000090857.13	PDPR	ENSG00000090857.13	748.117	1.24251	0.485778	2.55776	0.0105347	0.0964194
ENSG00000215146.5	BX322639.1	ENSG00000215146.5	108.819	-1.99815	0.78146	-2.55695	0.0105596	0.0965908
ENSG00000006071.14	ABCC8	ENSG00000006071.14	371.854	-1.02939	0.402976	-2.55447	0.0106351	0.0967228
ENSG00000100151.16	PICK1	ENSG00000100151.16	510.737	-0.881171	0.34489	-2.55493	0.0106209	0.0967228
ENSG00000128482.16	RNF112	ENSG00000128482.16	790.787	-1.02854	0.402548	-2.55507	0.0106165	0.0967228
ENSG00000134759.14	ELP2	ENSG00000134759.14	1010.13	-0.426274	0.166861	-2.55467	0.010629	0.0967228
ENSG00000152492.15	CCDC50	ENSG00000152492.15	949.967	1.12415	0.439949	2.55519	0.0106129	0.0967228
ENSG00000167779.9	IGFBP6	ENSG00000167779.9	184.389	-1.30314	0.509902	-2.55567	0.0105982	0.0967228
ENSG00000182578.13	CSF1R	ENSG00000182578.13	483.986	2.06826	0.809445	2.55516	0.0106138	0.0967228
ENSG00000184634.16	MED12	ENSG00000184634.16	331.11	0.967073	0.378459	2.55529	0.01061	0.0967228
ENSG00000257950.3	P2RX5-TAX1BP3	ENSG00000257950.3	40.0073	-2.00216	0.783782	-2.55449	0.0106343	0.0967228
ENSG00000271303.1	SRXN1	ENSG00000271303.1	707.41	-0.753515	0.294953	-2.5547	0.0106281	0.0967228
ENSG00000285051.2	AC026316.4	ENSG00000285051.2	181.282	1.74695	0.683938	2.55425	0.0106416	0.0967266
ENSG00000276334.1	AL133243.2	ENSG00000276334.1	32.2783	1.68327	0.659121	2.55381	0.0106551	0.0967944
ENSG00000108947.5	EFNB3	ENSG00000108947.5	1414	-1.35252	0.529695	-2.55339	0.010668	0.0968559
ENSG00000121406.9	ZNF549	ENSG00000121406.9	150.95	0.894127	0.350342	2.55215	0.0107059	0.0971316
ENSG00000148672.9	GLUD1	ENSG00000148672.9	8932.39	1.29374	0.506952	2.552	0.0107107	0.0971316
ENSG00000168002.12	POLR2G	ENSG00000168002.12	606.029	0.799312	0.31324	2.55176	0.0107182	0.0971441
ENSG00000146966.13	DENND2A	ENSG00000146966.13	599.342	0.89349	0.350218	2.55124	0.010734	0.0971763
ENSG00000176410.8	DNAJC30	ENSG00000176410.8	346.739	-1.09084	0.427571	-2.55124	0.0107339	0.0971763
ENSG00000105127.9	AKAP8	ENSG00000105127.9	366.717	-0.936587	0.367261	-2.55019	0.0107664	0.0973357
ENSG00000112365.4	ZBTB24	ENSG00000112365.4	193.342	-1.13534	0.445251	-2.54989	0.0107758	0.0973357
ENSG00000134809.9	TIMM10	ENSG00000134809.9	433.516	-0.874934	0.343099	-2.55009	0.0107695	0.0973357
ENSG00000255310.2	AF131215.5	ENSG00000255310.2	37.5674	1.43183	0.561531	2.54987	0.0107762	0.0973357
ENSG00000143106.13	PSMA5	ENSG00000143106.13	995.572	-0.839931	0.329439	-2.54958	0.0107852	0.0973621
ENSG00000146386.8	ABRACL	ENSG00000146386.8	232.923	-0.885216	0.347295	-2.54888	0.0108068	0.0975012
ENSG00000173914.12	RBM4B	ENSG00000173914.12	423.034	1.0992	0.431352	2.54828	0.0108256	0.0976156
ENSG00000120915.14	EPHX2	ENSG00000120915.14	229.26	1.48037	0.58103	2.54783	0.0108395	0.0976387
ENSG00000124205.18	EDN3	ENSG00000124205.18	129.333	1.56129	0.612798	2.5478	0.0108405	0.0976387
ENSG00000238217.6	LINC01877	ENSG00000238217.6	33.2	2.12575	0.834416	2.54759	0.0108469	0.0976401
ENSG00000227392.2	HPN-AS1	ENSG00000227392.2	44.6349	2.00251	0.786103	2.54738	0.0108534	0.0976439
ENSG00000115866.11	DARS	ENSG00000115866.11	1066.08	1.02171	0.401216	2.54653	0.0108799	0.0976601
ENSG00000158813.18	EDA	ENSG00000158813.18	55.7251	1.12008	0.43981	2.54674	0.0108736	0.0976601
ENSG00000174197.16	MGA	ENSG00000174197.16	516.152	0.729455	0.286431	2.54671	0.0108744	0.0976601
ENSG00000186260.16	MKL2	ENSG00000186260.16	3117.01	-1.43893	0.56505	-2.54656	0.0108791	0.0976601
ENSG00000153363.13	LINC00467	ENSG00000153363.13	84.8801	1.22192	0.480053	2.54538	0.010916	0.0979286
ENSG00000058866.15	DGKG	ENSG00000058866.15	594.747	-0.800043	0.314414	-2.54455	0.0109418	0.0981047
ENSG00000135362.14	PRR5L	ENSG00000135362.14	207.909	1.62361	0.638335	2.54351	0.0109746	0.0983429
ENSG00000120899.18	PTK2B	ENSG00000120899.18	3218.94	-1.64664	0.647498	-2.54308	0.0109881	0.0983693
ENSG00000131386.19	GALNT15	ENSG00000131386.19	909.059	1.46346	0.575527	2.54282	0.0109962	0.0983693
ENSG00000198948.12	MFAP3L	ENSG00000198948.12	1194.74	1.25535	0.493659	2.54295	0.010992	0.0983693
ENSG00000184900.15	SUMO3	ENSG00000184900.15	2212.37	-0.981222	0.385986	-2.54212	0.0110182	0.0985108
ENSG00000100285.10	NEFH	ENSG00000100285.10	1297.7	-1.81369	0.713522	-2.54188	0.0110259	0.0985242
ENSG00000136732.16	GYPC	ENSG00000136732.16	98.1768	1.3555	0.53338	2.54134	0.0110428	0.09862
ENSG00000255150.2	EID3	ENSG00000255150.2	50.9734	-1.37923	0.543051	-2.53978	0.0110923	0.0990058
ENSG00000150316.12	CWC15	ENSG00000150316.12	958.513	-0.465266	0.183229	-2.53925	0.0111089	0.0990423
ENSG00000171681.12	ATF7IP	ENSG00000171681.12	764.65	0.724871	0.285458	2.53932	0.0111067	0.0990423
ENSG00000072840.13	EVC	ENSG00000072840.13	48.7755	1.57452	0.620412	2.53786	0.0111532	0.099381
ENSG00000105221.18	AKT2	ENSG00000105221.18	994.478	0.883896	0.348637	2.53529	0.0112354	0.0994985
ENSG00000113594.10	LIFR	ENSG00000113594.10	1680.4	1.66427	0.65629	2.53587	0.0112168	0.0994985
ENSG00000119471.15	HSDL2	ENSG00000119471.15	1181.57	1.47125	0.580137	2.53604	0.0112114	0.0994985
ENSG00000123933.17	MXD4	ENSG00000123933.17	1142.3	1.24473	0.490792	2.53617	0.0112071	0.0994985
ENSG00000128645.15	HOXD1	ENSG00000128645.15	44.282	2.34235	0.923863	2.53538	0.0112324	0.0994985
ENSG00000140470.14	ADAMTS17	ENSG00000140470.14	65.6845	1.40611	0.554533	2.53567	0.0112232	0.0994985
ENSG00000143318.13	CASQ1	ENSG00000143318.13	174.574	-1.52898	0.603067	-2.53534	0.0112337	0.0994985
ENSG00000146267.12	FAXC	ENSG00000146267.12	918.538	-1.4254	0.562029	-2.53616	0.0112074	0.0994985
ENSG00000182372.9	CLN8	ENSG00000182372.9	795.468	1.0063	0.396882	2.53551	0.0112284	0.0994985
ENSG00000198482.13	ZNF808	ENSG00000198482.13	84.0427	0.980384	0.386527	2.53639	0.0112001	0.0994985
ENSG00000206337.11	HCP5	ENSG00000206337.11	58.63	1.50214	0.59209	2.537	0.0111806	0.0994985
ENSG00000067992.15	PDK3	ENSG00000067992.15	1134.36	-1.371	0.540868	-2.53481	0.011251	0.0995804
ENSG00000168092.14	PAFAH1B2	ENSG00000168092.14	2584.7	-0.526355	0.207734	-2.53379	0.0112835	0.0997571
ENSG00000196605.7	ZNF846	ENSG00000196605.7	83.2046	1.09274	0.431263	2.53381	0.0112831	0.0997571
ENSG00000114956.20	DGUOK	ENSG00000114956.20	651.651	-0.809503	0.319599	-2.53287	0.0113134	0.0999655
ENSG00000182247.10	UBE2E2	ENSG00000182247.10	946.357	-0.830761	0.328104	-2.53201	0.0113411	0.100155
ENSG00000198915.11	RASGEF1A	ENSG00000198915.11	770.408	-1.25918	0.497378	-2.53163	0.0113533	0.100206
ENSG00000101203.16	COL20A1	ENSG00000101203.16	138.28	1.65785	0.654981	2.53114	0.0113692	0.10025
ENSG00000119283.15	TRIM67	ENSG00000119283.15	88.6461	1.30926	0.517389	2.5305	0.0113899	0.10025
ENSG00000126088.14	UROD	ENSG00000126088.14	1025.14	-0.491879	0.19437	-2.53063	0.0113859	0.10025
ENSG00000181773.7	GPR3	ENSG00000181773.7	104.396	-2.15447	0.851285	-2.53085	0.0113788	0.10025
ENSG00000186416.15	NKRF	ENSG00000186416.15	563.613	-1.0743	0.424541	-2.5305	0.0113899	0.10025
ENSG00000087074.8	PPP1R15A	ENSG00000087074.8	844.358	-1.63809	0.647542	-2.52971	0.0114157	0.100365
ENSG00000163083.6	INHBB	ENSG00000163083.6	136.305	1.32814	0.525003	2.52979	0.0114132	0.100365
ENSG00000164144.16	ARFIP1	ENSG00000164144.16	324.278	0.973062	0.384953	2.52774	0.0114798	0.100775
ENSG00000173546.7	CSPG4	ENSG00000173546.7	527.685	1.67703	0.663379	2.528	0.0114713	0.100775
ENSG00000267100.1	ILF3-AS1	ENSG00000267100.1	552.994	-0.534386	0.211412	-2.5277	0.0114814	0.100775
ENSG00000107957.16	SH3PXD2A	ENSG00000107957.16	2372.09	0.956707	0.378587	2.52704	0.0115027	0.100876
ENSG00000116478.12	HDAC1	ENSG00000116478.12	436.949	1.25318	0.495925	2.52696	0.0115055	0.100876
ENSG00000187773.8	FAM69C	ENSG00000187773.8	471.22	1.44765	0.573079	2.5261	0.0115338	0.101068
ENSG00000151151.6	IPMK	ENSG00000151151.6	176.291	1.01358	0.401616	2.52374	0.0116112	0.101521
ENSG00000154102.11	C16orf74	ENSG00000154102.11	46.8399	1.69619	0.672082	2.52378	0.0116099	0.101521
ENSG00000177427.13	MIEF2	ENSG00000177427.13	215.401	-0.708163	0.280598	-2.52376	0.0116107	0.101521
ENSG00000184785.6	SMIM10	ENSG00000184785.6	136.305	1.1522	0.456537	2.52378	0.0116101	0.101521
ENSG00000112276.14	BVES	ENSG00000112276.14	144.617	1.59109	0.630624	2.52304	0.0116346	0.101558
ENSG00000145016.16	RUBCN	ENSG00000145016.16	1118.09	-0.485352	0.192344	-2.52335	0.0116242	0.101558
ENSG00000163235.16	TGFA	ENSG00000163235.16	468.448	1.44096	0.571116	2.52306	0.0116338	0.101558
ENSG00000117395.12	EBNA1BP2	ENSG00000117395.12	903.785	-0.857891	0.340079	-2.52262	0.0116484	0.101566
ENSG00000143147.14	GPR161	ENSG00000143147.14	191.461	1.10326	0.437346	2.52262	0.0116483	0.101566
ENSG00000103707.10	MTFMT	ENSG00000103707.10	145.498	-1.00549	0.398627	-2.5224	0.0116558	0.101575
ENSG00000104205.15	SGK3	ENSG00000104205.15	575.974	1.18982	0.471807	2.52184	0.0116742	0.101623
ENSG00000185129.7	PURA	ENSG00000185129.7	845.412	1.16395	0.461544	2.52186	0.0116736	0.101623
ENSG00000152256.13	PDK1	ENSG00000152256.13	210.451	-1.1877	0.471045	-2.52141	0.0116885	0.101692
ENSG00000138386.17	NAB1	ENSG00000138386.17	616.913	0.790529	0.313563	2.52112	0.0116983	0.101721
ENSG00000066056.14	TIE1	ENSG00000066056.14	244.43	1.71014	0.678567	2.52023	0.0117279	0.101922
ENSG00000168495.13	POLR3D	ENSG00000168495.13	203.321	0.902018	0.358037	2.51934	0.0117575	0.102124
ENSG00000147996.16	CBWD5	ENSG00000147996.16	512.931	-0.918496	0.364613	-2.5191	0.0117656	0.102138
ENSG00000240230.6	COX19	ENSG00000240230.6	276.763	-0.82106	0.326109	-2.51775	0.0118108	0.102475
ENSG00000203705.11	TATDN3	ENSG00000203705.11	438.504	-0.682215	0.271032	-2.5171	0.0118326	0.102607
ENSG00000163702.20	IL17RC	ENSG00000163702.20	153.626	1.25936	0.500369	2.51686	0.0118404	0.102619
ENSG00000130540.14	SULT4A1	ENSG00000130540.14	3826.49	-1.67783	0.666779	-2.51632	0.0118588	0.102722
ENSG00000156515.23	HK1	ENSG00000156515.23	3376.18	-0.960981	0.381976	-2.51582	0.0118757	0.102739
ENSG00000174516.15	PELI3	ENSG00000174516.15	674.479	-1.23704	0.49173	-2.51568	0.0118802	0.102739
ENSG00000235026.6	DPP10-AS1	ENSG00000235026.6	128.767	-1.43788	0.57152	-2.51589	0.0118731	0.102739
ENSG00000003393.15	ALS2	ENSG00000003393.15	720.382	-0.703648	0.279925	-2.5137	0.0119472	0.103044
ENSG00000008282.8	SYPL1	ENSG00000008282.8	875.721	1.24889	0.496838	2.51368	0.011948	0.103044
ENSG00000156502.14	SUPV3L1	ENSG00000156502.14	470.665	-1.09869	0.436967	-2.51436	0.0119249	0.103044
ENSG00000160785.13	SLC25A44	ENSG00000160785.13	1469.78	-1.14061	0.453709	-2.51397	0.0119379	0.103044
ENSG00000164402.14	2023-09-08	ENSG00000164402.14	6370.08	0.715457	0.284573	2.51414	0.0119323	0.103044
ENSG00000143614.10	GATAD2B	ENSG00000143614.10	955.102	-0.598972	0.238384	-2.51263	0.0119834	0.103132
ENSG00000174796.12	THAP6	ENSG00000174796.12	136.443	1.10149	0.438383	2.51261	0.0119842	0.103132
ENSG00000177570.14	SAMD12	ENSG00000177570.14	1138.37	-0.912308	0.363023	-2.51308	0.0119681	0.103132
ENSG00000254746.6	AC103855.2	ENSG00000254746.6	67.4523	-1.7781	0.707584	-2.51291	0.0119739	0.103132
ENSG00000164885.13	CDK5	ENSG00000164885.13	882.541	-0.931691	0.370948	-2.51165	0.0120168	0.1033
ENSG00000169946.14	ZFPM2	ENSG00000169946.14	277.963	-1.30539	0.519729	-2.51168	0.0120159	0.1033
ENSG00000182446.14	NPLOC4	ENSG00000182446.14	1209.65	-0.600675	0.239201	-2.51118	0.0120329	0.103383
ENSG00000133878.9	DUSP26	ENSG00000133878.9	1092.51	-0.849011	0.338195	-2.51042	0.0120589	0.103494
ENSG00000204271.13	SPIN3	ENSG00000204271.13	521.859	-0.745154	0.29681	-2.51054	0.0120546	0.103494
ENSG00000102996.5	MMP15	ENSG00000102996.5	167.353	0.937554	0.373541	2.50991	0.0120762	0.103586
ENSG00000089123.16	TASP1	ENSG00000089123.16	139.985	-1.13142	0.450878	-2.50937	0.0120947	0.103632
ENSG00000154781.16	CCDC174	ENSG00000154781.16	192.104	0.762466	0.303836	2.50947	0.0120914	0.103632
ENSG00000130311.11	DDA1	ENSG00000130311.11	1112.96	-0.713295	0.284388	-2.50818	0.0121356	0.103647
ENSG00000165733.8	BMS1	ENSG00000165733.8	543.777	-0.429961	0.171403	-2.50848	0.0121251	0.103647
ENSG00000186635.14	ARAP1	ENSG00000186635.14	745.022	0.836492	0.333488	2.50831	0.012131	0.103647
ENSG00000225140.1	AL358216.1	ENSG00000225140.1	187.781	1.77052	0.705726	2.50879	0.0121146	0.103647
ENSG00000250208.6	FZD10-AS1	ENSG00000250208.6	38.5996	2.27091	0.905299	2.50846	0.0121259	0.103647
ENSG00000255856.2	AC069503.1	ENSG00000255856.2	48.6097	-1.463	0.583184	-2.50864	0.0121196	0.103647
ENSG00000138448.12	ITGAV	ENSG00000138448.12	1830.5	1.3551	0.540381	2.50767	0.012153	0.103683
ENSG00000150782.12	IL18	ENSG00000150782.12	42.7519	2.00373	0.79899	2.50782	0.0121477	0.103683
ENSG00000128052.10	KDR	ENSG00000128052.10	204.609	1.30558	0.520774	2.50699	0.0121763	0.103826
ENSG00000284874.1	AC000093.1	ENSG00000284874.1	543.483	2.10761	0.840942	2.50625	0.012202	0.103989
ENSG00000165169.11	DYNLT3	ENSG00000165169.11	1357.87	-1.13102	0.451393	-2.50562	0.0122237	0.104065
ENSG00000264538.6	SUZ12P1	ENSG00000264538.6	344.679	-0.911215	0.36367	-2.50561	0.0122241	0.104065
ENSG00000075624.16	ACTB	ENSG00000075624.16	41533.9	-0.583726	0.233072	-2.50449	0.0122629	0.104284
ENSG00000145819.18	ARHGAP26	ENSG00000145819.18	1498.91	-0.868718	0.346863	-2.5045	0.0122625	0.104284
ENSG00000134901.13	KDELC1	ENSG00000134901.13	26.5713	1.40779	0.562277	2.50374	0.0122889	0.104393
ENSG00000154898.15	CCDC144CP	ENSG00000154898.15	33.2091	1.77529	0.709008	2.50391	0.012283	0.104393
ENSG00000025156.13	HSF2	ENSG00000025156.13	430.967	-0.914349	0.365335	-2.50277	0.0123225	0.104455
ENSG00000136802.11	LRRC8A	ENSG00000136802.11	1943.7	0.835229	0.333695	2.50297	0.0123154	0.104455
ENSG00000160991.16	ORAI2	ENSG00000160991.16	1113.4	-0.973741	0.389026	-2.50302	0.0123139	0.104455
ENSG00000197937.12	ZNF347	ENSG00000197937.12	192.004	1.03952	0.415332	2.50287	0.0123192	0.104455
ENSG00000251867.4	AC009812.1	ENSG00000251867.4	85.1037	-1.27242	0.50852	-2.5022	0.0123423	0.104566
ENSG00000172380.6	GNG12	ENSG00000172380.6	587.775	1.42831	0.570878	2.50195	0.0123512	0.10458
ENSG00000187187.14	ZNF546	ENSG00000187187.14	94.9524	1.27018	0.507709	2.50178	0.0123571	0.10458
ENSG00000228506.2	AL513550.1	ENSG00000228506.2	57.8007	1.45171	0.580369	2.50135	0.012372	0.10465
ENSG00000136144.12	RCBTB1	ENSG00000136144.12	881.653	1.05145	0.420481	2.5006	0.0123984	0.104788
ENSG00000189114.7	BLOC1S3	ENSG00000189114.7	211.037	-0.853554	0.341352	-2.50051	0.0124015	0.104788
ENSG00000171033.13	PKIA	ENSG00000171033.13	2988.06	-1.25285	0.50129	-2.49925	0.0124457	0.105049
ENSG00000176946.12	THAP4	ENSG00000176946.12	671.643	-0.59269	0.237141	-2.49932	0.0124433	0.105049
ENSG00000101639.18	CEP192	ENSG00000101639.18	283.256	1.51748	0.607317	2.49866	0.0124665	0.105169
ENSG00000130402.12	ACTN4	ENSG00000130402.12	2302.32	0.728933	0.291795	2.4981	0.0124862	0.105278
ENSG00000101306.10	MYLK2	ENSG00000101306.10	35.492	2.15864	0.864926	2.49575	0.0125692	0.105697
ENSG00000147789.15	ZNF7	ENSG00000147789.15	234.125	-0.684108	0.274103	-2.4958	0.0125672	0.105697
ENSG00000169641.13	LUZP1	ENSG00000169641.13	874.245	-0.678588	0.271887	-2.49584	0.0125658	0.105697
ENSG00000174243.10	DDX23	ENSG00000174243.10	756.659	0.465036	0.186295	2.49624	0.0125519	0.105697
ENSG00000189367.15	KIAA0408	ENSG00000189367.15	1315.27	-0.92649	0.371144	-2.49631	0.0125492	0.105697
ENSG00000131094.4	C1QL1	ENSG00000131094.4	293.635	1.34082	0.537444	2.4948	0.0126028	0.105724
ENSG00000166401.15	SERPINB8	ENSG00000166401.15	100.483	-1.483	0.594446	-2.49476	0.0126042	0.105724
ENSG00000171960.11	PPIH	ENSG00000171960.11	184.544	-0.8425	0.337714	-2.49472	0.0126058	0.105724
ENSG00000178104.19	PDE4DIP	ENSG00000178104.19	3754.83	0.630514	0.252687	2.49524	0.0125872	0.105724
ENSG00000198830.11	HMGN2	ENSG00000198830.11	2652.79	0.67222	0.26939	2.49534	0.0125836	0.105724
ENSG00000035928.16	RFC1	ENSG00000035928.16	710.748	0.870706	0.349129	2.49394	0.0126334	0.1059
ENSG00000147416.11	ATP6V1B2	ENSG00000147416.11	6310.55	-1.49328	0.598869	-2.4935	0.0126489	0.105946
ENSG00000182010.11	RTKN2	ENSG00000182010.11	27.5828	-1.57484	0.631602	-2.49341	0.0126523	0.105946
ENSG00000214719.13	AC005562.1	ENSG00000214719.13	77.9079	-0.920849	0.369369	-2.49303	0.0126656	0.106002
ENSG00000139190.16	VAMP1	ENSG00000139190.16	1047.56	-1.06291	0.426423	-2.49262	0.0126806	0.106057
ENSG00000187097.12	ENTPD5	ENSG00000187097.12	310.531	1.1329	0.45453	2.49247	0.0126856	0.106057
ENSG00000163050.17	COQ8A	ENSG00000163050.17	587.318	-0.701014	0.281345	-2.49166	0.0127149	0.106189
ENSG00000173786.17	CNP	ENSG00000173786.17	19949.5	1.56072	0.626372	2.49168	0.0127141	0.106189
ENSG00000106028.11	SSBP1	ENSG00000106028.11	662.646	-0.576178	0.231274	-2.49132	0.0127269	0.106234
ENSG00000082175.15	PGR	ENSG00000082175.15	35.4104	1.53953	0.618082	2.49082	0.0127449	0.106273
ENSG00000135916.16	ITM2C	ENSG00000135916.16	16412.3	1.09201	0.438381	2.491	0.0127386	0.106273
ENSG00000015153.14	YAF2	ENSG00000015153.14	592.824	-0.623588	0.250471	-2.48966	0.0127866	0.106418
ENSG00000067057.17	PFKP	ENSG00000067057.17	2435.35	-1.09481	0.43982	-2.48921	0.0128026	0.106418
ENSG00000110871.15	COQ5	ENSG00000110871.15	329.372	0.658209	0.264393	2.48951	0.0127919	0.106418
ENSG00000115486.12	GGCX	ENSG00000115486.12	379.696	0.414813	0.166613	2.48968	0.0127859	0.106418
ENSG00000231312.7	AC007388.1	ENSG00000231312.7	318.186	-1.29514	0.520262	-2.48939	0.0127963	0.106418
ENSG00000247077.7	PGAM5	ENSG00000247077.7	594.28	-0.71013	0.285221	-2.48975	0.0127831	0.106418
ENSG00000258634.3	AL160006.1	ENSG00000258634.3	137.785	0.932104	0.374511	2.48886	0.0128155	0.106469
ENSG00000138640.15	FAM13A	ENSG00000138640.15	674.792	-0.798018	0.320745	-2.48802	0.0128458	0.106665
ENSG00000114491.14	UMPS	ENSG00000114491.14	183.921	0.919631	0.369749	2.48718	0.0128762	0.106736
ENSG00000164692.17	COL1A2	ENSG00000164692.17	196.997	1.54085	0.619582	2.48693	0.0128852	0.106736
ENSG00000166340.17	TPP1	ENSG00000166340.17	2983.21	1.01325	0.407443	2.48685	0.0128881	0.106736
ENSG00000172572.6	PDE3A	ENSG00000172572.6	136.917	1.2684	0.509906	2.48751	0.0128641	0.106736
ENSG00000173480.11	ZNF417	ENSG00000173480.11	137.867	0.763413	0.306937	2.4872	0.0128753	0.106736
ENSG00000130368.5	MAS1	ENSG00000130368.5	254.122	-2.38169	0.957903	-2.48636	0.0129058	0.106771
ENSG00000173517.10	PEAK1	ENSG00000173517.10	1055.39	0.659422	0.265208	2.48643	0.0129032	0.106771
ENSG00000165609.13	NUDT5	ENSG00000165609.13	384.45	0.711774	0.286296	2.48614	0.0129136	0.106779
ENSG00000143786.8	CNIH3	ENSG00000143786.8	476.859	-1.20997	0.486914	-2.48498	0.0129558	0.106976
ENSG00000167011.9	NAT16	ENSG00000167011.9	32.0346	-1.55001	0.623695	-2.48521	0.0129476	0.106976
ENSG00000187664.9	HAPLN4	ENSG00000187664.9	533.142	-1.86049	0.748708	-2.48493	0.0129575	0.106976
ENSG00000135423.13	GLS2	ENSG00000135423.13	447.24	-1.40012	0.563506	-2.48466	0.0129677	0.107003
ENSG00000126583.11	PRKCG	ENSG00000126583.11	2840.9	-1.69546	0.682476	-2.48428	0.0129815	0.107062
ENSG00000178381.11	ZFAND2A	ENSG00000178381.11	597.019	-1.22717	0.49405	-2.48389	0.0129956	0.107123
ENSG00000138756.17	BMP2K	ENSG00000138756.17	525.611	1.04999	0.422758	2.48366	0.0130039	0.107129
ENSG00000162441.12	LZIC	ENSG00000162441.12	973.674	0.924677	0.372332	2.48347	0.0130108	0.107129
ENSG00000171100.14	MTM1	ENSG00000171100.14	319.57	1.06546	0.429049	2.48331	0.0130167	0.107129
ENSG00000169567.12	HINT1	ENSG00000169567.12	3422.03	-0.796077	0.320609	-2.48301	0.0130276	0.107163
ENSG00000038210.14	PI4K2B	ENSG00000038210.14	111.738	1.10968	0.446959	2.48274	0.0130375	0.107189
ENSG00000153560.12	UBP1	ENSG00000153560.12	1216.72	-0.729203	0.293761	-2.4823	0.0130537	0.107211
ENSG00000170468.8	RIOX1	ENSG00000170468.8	153.809	-0.965184	0.388822	-2.48233	0.0130526	0.107211
ENSG00000143842.15	SOX13	ENSG00000143842.15	283.219	1.01275	0.40803	2.48204	0.0130632	0.107233
ENSG00000117528.14	ABCD3	ENSG00000117528.14	912.174	0.964328	0.388558	2.48181	0.0130716	0.107247
ENSG00000132970.14	WASF3	ENSG00000132970.14	2921.2	0.908543	0.366274	2.4805	0.0131197	0.107586
ENSG00000156097.12	GPR61	ENSG00000156097.12	170.447	-1.7744	0.715461	-2.48008	0.0131354	0.107659
ENSG00000088451.11	TGDS	ENSG00000088451.11	79.2143	0.914031	0.368633	2.47952	0.013156	0.107772
ENSG00000137338.5	PGBD1	ENSG00000137338.5	171.642	-0.777754	0.313799	-2.47851	0.0131931	0.10802
ENSG00000136869.16	TLR4	ENSG00000136869.16	713.29	1.98373	0.800475	2.47819	0.013205	0.108062
ENSG00000131100.13	ATP6V1E1	ENSG00000131100.13	5250.96	-1.03245	0.416785	-2.47718	0.0132427	0.108129
ENSG00000144468.17	RHBDD1	ENSG00000144468.17	222.172	0.896568	0.361871	2.47759	0.0132274	0.108129
ENSG00000145794.17	MEGF10	ENSG00000145794.17	837.315	1.54623	0.624179	2.47722	0.013241	0.108129
ENSG00000155926.14	SLA	ENSG00000155926.14	201.322	-1.61322	0.651269	-2.47705	0.0132474	0.108129
ENSG00000162188.6	GNG3	ENSG00000162188.6	3699.92	-1.46108	0.589794	-2.47727	0.0132392	0.108129
ENSG00000105855.10	ITGB8	ENSG00000105855.10	1281.23	1.33247	0.53804	2.47653	0.0132668	0.108232
ENSG00000178075.20	GRAMD1C	ENSG00000178075.20	417.016	1.67378	0.675969	2.47612	0.0132818	0.108298
ENSG00000108387.15	2023-09-04	ENSG00000108387.15	12304.9	1.333	0.538548	2.47518	0.0133169	0.108306
ENSG00000140743.8	CDR2	ENSG00000140743.8	402.758	-1.02795	0.415237	-2.47558	0.0133019	0.108306
ENSG00000143498.18	TAF1A	ENSG00000143498.18	33.1074	1.46286	0.590959	2.4754	0.0133086	0.108306
ENSG00000155542.12	SETD9	ENSG00000155542.12	54.1203	2.08069	0.84058	2.4753	0.0133125	0.108306
ENSG00000167770.11	OTUB1	ENSG00000167770.11	2280.08	-0.911071	0.368007	-2.47569	0.0132979	0.108306
ENSG00000259953.2	AL138756.1	ENSG00000259953.2	155.878	-1.1998	0.48478	-2.47493	0.0133261	0.108325
ENSG00000198771.11	RCSD1	ENSG00000198771.11	213.035	1.00781	0.407245	2.47471	0.0133345	0.108337
ENSG00000141540.11	TTYH2	ENSG00000141540.11	2431.51	1.38058	0.558131	2.47358	0.0133766	0.108499
ENSG00000266904.6	LINC00663	ENSG00000266904.6	63.9064	0.982163	0.397065	2.47355	0.0133777	0.108499
ENSG00000267325.2	LINC01415	ENSG00000267325.2	27.8643	1.51467	0.612371	2.47344	0.0133817	0.108499
ENSG00000284512.1	AC092718.8	ENSG00000284512.1	35.1218	1.55525	0.62869	2.47379	0.0133689	0.108499
ENSG00000196150.13	ZNF250	ENSG00000196150.13	142.329	0.877647	0.35494	2.47266	0.0134111	0.108643
ENSG00000273320.1	AC007032.1	ENSG00000273320.1	26.3556	-1.44203	0.583204	-2.47261	0.0134132	0.108643
ENSG00000077380.15	DYNC1I2	ENSG00000077380.15	2086.04	1.001	0.404985	2.47169	0.0134476	0.108866
ENSG00000141664.10	ZCCHC2	ENSG00000141664.10	387.124	-0.819521	0.331588	-2.4715	0.0134547	0.108867
ENSG00000082213.18	C5orf22	ENSG00000082213.18	531.419	-1.14839	0.464795	-2.47074	0.0134835	0.108997
ENSG00000152558.15	TMEM123	ENSG00000152558.15	1600.05	1.48124	0.599519	2.47071	0.0134845	0.108997
ENSG00000238198.2	AL357055.3	ENSG00000238198.2	28.452	1.83055	0.741272	2.46947	0.0135314	0.109321
ENSG00000019995.6	ZRANB1	ENSG00000019995.6	1377.66	-0.584109	0.236624	-2.46851	0.0135678	0.109336
ENSG00000046653.15	GPM6B	ENSG00000046653.15	21980.3	1.06095	0.429687	2.46912	0.0135445	0.109336
ENSG00000101230.6	ISM1	ENSG00000101230.6	41.5947	1.21991	0.494153	2.46869	0.013561	0.109336
ENSG00000164484.11	TMEM200A	ENSG00000164484.11	194.417	-2.1377	0.865957	-2.4686	0.0135642	0.109336
ENSG00000267080.6	ASB16-AS1	ENSG00000267080.6	68.7719	1.2971	0.525408	2.46875	0.0135587	0.109336
ENSG00000167081.18	PBX3	ENSG00000167081.18	231.465	0.79801	0.323374	2.46776	0.0135962	0.109509
ENSG00000113716.13	HMGXB3	ENSG00000113716.13	617.496	-0.719162	0.291529	-2.46686	0.0136303	0.109616
ENSG00000158865.12	SLC5A11	ENSG00000158865.12	271.319	2.13976	0.867331	2.46707	0.0136224	0.109616
ENSG00000163328.13	GPR155	ENSG00000163328.13	1063.73	-0.799301	0.324011	-2.46689	0.0136291	0.109616
ENSG00000272449.2	AL139246.5	ENSG00000272449.2	42.5697	1.99757	0.809891	2.46646	0.0136455	0.109683
ENSG00000173825.7	TIGD3	ENSG00000173825.7	30.2049	-1.68751	0.684542	-2.46517	0.0136948	0.110024
ENSG00000033170.16	FUT8	ENSG00000033170.16	937.909	1.11022	0.450609	2.46383	0.0137463	0.110325
ENSG00000079739.17	PGM1	ENSG00000079739.17	674.581	0.874534	0.354943	2.46387	0.0137444	0.110325
ENSG00000157107.14	FCHO2	ENSG00000157107.14	244.831	0.828216	0.336301	2.46272	0.0137886	0.110609
ENSG00000132141.14	CCT6B	ENSG00000132141.14	49.4449	-1.79855	0.730797	-2.46109	0.0138517	0.110891
ENSG00000143486.16	EIF2D	ENSG00000143486.16	398.184	0.642676	0.261116	2.46127	0.0138447	0.110891
ENSG00000147874.11	HAUS6	ENSG00000147874.11	379.985	1.02846	0.417854	2.46129	0.0138439	0.110891
ENSG00000276644.5	DACH1	ENSG00000276644.5	95.8731	1.02652	0.417093	2.46114	0.0138498	0.110891
ENSG00000174442.12	ZWILCH	ENSG00000174442.12	164.513	-1.22296	0.497087	-2.46024	0.0138843	0.111095
ENSG00000133773.12	CCDC59	ENSG00000133773.12	263.651	-0.822767	0.334494	-2.45974	0.013904	0.111149
ENSG00000134716.11	CYP2J2	ENSG00000134716.11	392.736	1.58691	0.645163	2.45971	0.013905	0.111149
ENSG00000180901.11	KCTD2	ENSG00000180901.11	2097.43	-0.532079	0.216403	-2.45874	0.0139424	0.111336
ENSG00000188976.11	NOC2L	ENSG00000188976.11	970.457	-0.705902	0.287088	-2.45884	0.0139387	0.111336
ENSG00000130517.14	PGPEP1	ENSG00000130517.14	797.079	1.09772	0.446535	2.45832	0.0139589	0.111355
ENSG00000140025.16	EFCAB11	ENSG00000140025.16	159.97	0.948734	0.385908	2.45845	0.013954	0.111355
ENSG00000173846.13	PLK3	ENSG00000173846.13	92.0163	-1.77363	0.721589	-2.45795	0.0139735	0.111415
ENSG00000180354.16	MTURN	ENSG00000180354.16	54676.6	1.40988	0.5737	2.45753	0.0139897	0.111447
ENSG00000204209.13	DAXX	ENSG00000204209.13	502.65	0.675917	0.275045	2.45748	0.0139916	0.111447
ENSG00000267432.6	DNAH17-AS1	ENSG00000267432.6	44.9536	2.61411	1.06387	2.45716	0.0140038	0.111489
ENSG00000111726.13	CMAS	ENSG00000111726.13	1773.15	-1.06536	0.433754	-2.45615	0.0140436	0.111749
ENSG00000138028.16	CGREF1	ENSG00000138028.16	897.831	-0.970755	0.395309	-2.45569	0.0140616	0.111791
ENSG00000161847.14	RAVER1	ENSG00000161847.14	96.9177	1.71427	0.698092	2.45565	0.014063	0.111791
ENSG00000087266.17	SH3BP2	ENSG00000087266.17	456.632	1.26038	0.513494	2.45451	0.0141075	0.111808
ENSG00000164924.18	YWHAZ	ENSG00000164924.18	23099.8	-1.25	0.509342	-2.45415	0.0141216	0.111808
ENSG00000168310.11	IRF2	ENSG00000168310.11	286.993	0.921273	0.375329	2.45458	0.0141051	0.111808
ENSG00000178982.10	EIF3K	ENSG00000178982.10	1868.16	-0.546013	0.222431	-2.45475	0.0140983	0.111808
ENSG00000183431.12	SF3A3	ENSG00000183431.12	812.365	-0.638441	0.260048	-2.45509	0.014085	0.111808
ENSG00000188573.8	FBLL1	ENSG00000188573.8	367.97	-1.16965	0.476484	-2.45476	0.014098	0.111808
ENSG00000240207.7	AC080013.1	ENSG00000240207.7	120.171	-1.39475	0.568282	-2.45433	0.0141147	0.111808
ENSG00000286159.1		ENSG00000286159.1	40.5004	2.62338	1.0689	2.45429	0.0141163	0.111808
ENSG00000081059.20	TCF7	ENSG00000081059.20	47.0555	1.69553	0.691135	2.45326	0.0141567	0.111975
ENSG00000129422.14	MTUS1	ENSG00000129422.14	2535.99	1.27733	0.520636	2.4534	0.0141513	0.111975
ENSG00000152061.23	RABGAP1L	ENSG00000152061.23	1546.67	-0.81287	0.331386	-2.45294	0.0141694	0.112019
ENSG00000136868.11	SLC31A1	ENSG00000136868.11	332.996	0.959658	0.391273	2.45265	0.0141807	0.112052
ENSG00000006062.17	MAP3K14	ENSG00000006062.17	142.826	-1.39401	0.568657	-2.45141	0.0142297	0.112336
ENSG00000114353.17	GNAI2	ENSG00000114353.17	3516.4	0.567901	0.231666	2.45138	0.0142308	0.112336
ENSG00000130522.6	JUND	ENSG00000130522.6	4079.38	-1.54281	0.629702	-2.45006	0.0142832	0.112637
ENSG00000163288.14	GABRB1	ENSG00000163288.14	56.0757	1.90652	0.778098	2.45023	0.0142766	0.112637
ENSG00000126214.21	KLC1	ENSG00000126214.21	8542.93	-0.982577	0.401312	-2.44841	0.0143489	0.113099
ENSG00000137871.20	ZNF280D	ENSG00000137871.20	618.211	0.686274	0.280334	2.44806	0.0143627	0.113125
ENSG00000185633.10	NDUFA4L2	ENSG00000185633.10	321.241	1.59746	0.652611	2.44779	0.0143735	0.113125
ENSG00000228526.7	MIR34AHG	ENSG00000228526.7	29.6651	-1.52533	0.623142	-2.44781	0.0143728	0.113125
ENSG00000236197.4	AC002429.2	ENSG00000236197.4	70.5271	2.25991	0.923349	2.44751	0.0143846	0.113156
ENSG00000155097.12	ATP6V1C1	ENSG00000155097.12	3436.52	-1.10517	0.451693	-2.44672	0.0144162	0.113303
ENSG00000251474.6	RPL32P3	ENSG00000251474.6	112.806	0.783299	0.320147	2.44668	0.0144177	0.113303
ENSG00000101974.14	ATP11C	ENSG00000101974.14	107.584	1.2262	0.501214	2.44647	0.0144264	0.113315
ENSG00000029639.11	TFB1M	ENSG00000029639.11	108.042	1.02686	0.419798	2.44608	0.0144419	0.113381
ENSG00000148572.16	NRBF2	ENSG00000148572.16	322.506	-0.986701	0.403418	-2.44585	0.0144509	0.113396
ENSG00000110801.14	PSMD9	ENSG00000110801.14	422.793	-0.543081	0.222112	-2.44508	0.0144821	0.11355
ENSG00000164303.11	ENPP6	ENSG00000164303.11	208.258	2.05625	0.841	2.44501	0.0144849	0.11355
ENSG00000137502.10	RAB30	ENSG00000137502.10	1046.31	0.938763	0.384055	2.44434	0.0145116	0.113703
ENSG00000044459.15	CNTLN	ENSG00000044459.15	75.1901	1.23119	0.503746	2.44408	0.0145223	0.113731
ENSG00000004399.12	PLXND1	ENSG00000004399.12	943.26	0.781612	0.319826	2.44387	0.0145309	0.113741
ENSG00000024862.17	CCDC28A	ENSG00000024862.17	603.381	-0.710999	0.291065	-2.44275	0.0145757	0.114028
ENSG00000111052.7	LIN7A	ENSG00000111052.7	599.385	-1.0362	0.424284	-2.44224	0.0145963	0.114028
ENSG00000111674.9	ENO2	ENSG00000111674.9	10570.7	-1.45363	0.595183	-2.44233	0.0145928	0.114028
ENSG00000172006.12	ZNF554	ENSG00000172006.12	229.47	-0.887911	0.363523	-2.44252	0.0145852	0.114028
ENSG00000075340.23	ADD2	ENSG00000075340.23	3130	-1.55301	0.636305	-2.44067	0.0146599	0.114156
ENSG00000099219.14	ERMP1	ENSG00000099219.14	766.025	1.069	0.437878	2.44131	0.0146342	0.114156
ENSG00000115825.10	PRKD3	ENSG00000115825.10	280.424	1.34648	0.551552	2.44125	0.0146364	0.114156
ENSG00000151014.6	NOCT	ENSG00000151014.6	60.6984	-1.77975	0.7292	-2.44069	0.014659	0.114156
ENSG00000162374.17	ELAVL4	ENSG00000162374.17	1709.64	-1.27273	0.521527	-2.44039	0.0146713	0.114156
ENSG00000196220.16	SRGAP3	ENSG00000196220.16	1721.13	-0.778614	0.319073	-2.44024	0.0146775	0.114156
ENSG00000257122.5	RRN3P3	ENSG00000257122.5	111.814	-1.08424	0.444115	-2.44135	0.0146323	0.114156
ENSG00000270021.1	AC026691.1	ENSG00000270021.1	232.682	1.99257	0.816505	2.44036	0.0146727	0.114156
ENSG00000280088.1	AC126474.2	ENSG00000280088.1	164.633	-0.788128	0.322939	-2.44049	0.0146674	0.114156
ENSG00000102805.15	CLN5	ENSG00000102805.15	353.067	0.902601	0.370031	2.43926	0.0147175	0.114411
ENSG00000170425.3	ADORA2B	ENSG00000170425.3	126.202	1.93369	0.793157	2.43797	0.0147702	0.114691
ENSG00000177614.11	PGBD5	ENSG00000177614.11	2411.32	-1.33268	0.546675	-2.43778	0.0147776	0.114691
ENSG00000183346.7	CABCOCO1	ENSG00000183346.7	117.211	-1.18376	0.485613	-2.43766	0.0147825	0.114691
ENSG00000228801.6	AC064807.1	ENSG00000228801.6	85.6283	1.01774	0.417469	2.43788	0.0147738	0.114691
ENSG00000072062.14	PRKACA	ENSG00000072062.14	2216.15	-0.932607	0.382647	-2.43725	0.0147993	0.114733
ENSG00000114738.11	MAPKAPK3	ENSG00000114738.11	272.227	1.43091	0.587119	2.43718	0.0148024	0.114733
ENSG00000162714.12	ZNF496	ENSG00000162714.12	325.907	0.468823	0.192382	2.43693	0.0148124	0.114755
ENSG00000147576.17	ADHFE1	ENSG00000147576.17	409.404	1.492	0.612332	2.43659	0.0148266	0.114808
ENSG00000166681.13	BEX3	ENSG00000166681.13	5734.97	-0.80706	0.331405	-2.43527	0.0148809	0.115172
ENSG00000168938.6	PPIC	ENSG00000168938.6	65.1071	1.83454	0.753447	2.43486	0.0148975	0.115245
ENSG00000144834.14	TAGLN3	ENSG00000144834.14	5828.5	-1.42034	0.583559	-2.43393	0.014936	0.115486
ENSG00000158296.14	SLC13A3	ENSG00000158296.14	331.856	1.21856	0.500727	2.43358	0.0149502	0.115539
ENSG00000164733.21	CTSB	ENSG00000164733.21	6627.43	-0.569239	0.233965	-2.43301	0.0149739	0.115655
ENSG00000166508.17	MCM7	ENSG00000166508.17	923.468	1.44872	0.595478	2.43287	0.0149797	0.115655
ENSG00000154957.14	ZNF18	ENSG00000154957.14	170.816	-0.947682	0.389562	-2.43269	0.0149872	0.115657
ENSG00000151276.23	MAGI1	ENSG00000151276.23	1229.04	-0.722525	0.297097	-2.43195	0.0150177	0.115835
ENSG00000169252.5	ADRB2	ENSG00000169252.5	41.6668	1.52913	0.628885	2.4315	0.0150365	0.115923
ENSG00000149499.11	EML3	ENSG00000149499.11	258.445	1.1024	0.453551	2.4306	0.0150738	0.116115
ENSG00000232656.8	IDI2-AS1	ENSG00000232656.8	73.3602	1.51494	0.62329	2.43055	0.0150759	0.116115
ENSG00000171408.14	PDE7B	ENSG00000171408.14	373.767	0.97307	0.400403	2.43023	0.0150893	0.116161
ENSG00000135930.14	EIF4E2	ENSG00000135930.14	1095.25	-0.564023	0.232199	-2.42905	0.0151384	0.116389
ENSG00000157895.11	C12orf43	ENSG00000157895.11	498.341	-0.656266	0.270181	-2.42899	0.0151411	0.116389
ENSG00000179152.20	TCAIM	ENSG00000179152.20	482.391	0.663868	0.27333	2.42881	0.0151483	0.116389
ENSG00000204161.14	C10orf128	ENSG00000204161.14	164.303	1.5723	0.6473	2.42901	0.01514	0.116389
ENSG00000126814.7	TRMT5	ENSG00000126814.7	205.739	0.677539	0.279016	2.42832	0.015169	0.116492
ENSG00000266910.2	AC008507.1	ENSG00000266910.2	35.9628	-1.4788	0.609066	-2.42798	0.015183	0.116543
ENSG00000150093.19	ITGB1	ENSG00000150093.19	1791.17	1.09516	0.451108	2.42771	0.0151944	0.116574
ENSG00000101146.13	RAE1	ENSG00000101146.13	478.95	-0.87677	0.361199	-2.42739	0.0152081	0.116622
ENSG00000116679.16	IVNS1ABP	ENSG00000116679.16	1451.07	0.747703	0.308113	2.42671	0.0152363	0.116725
ENSG00000198585.11	NUDT16	ENSG00000198585.11	2111.89	0.779984	0.321416	2.42671	0.0152362	0.116725
ENSG00000005448.16	WDR54	ENSG00000005448.16	240.142	-1.22121	0.503348	-2.42618	0.0152587	0.116784
ENSG00000197841.15	ZNF181	ENSG00000197841.15	339.44	0.923066	0.380447	2.42627	0.015255	0.116784
ENSG00000279685.2	MAPT-IT1	ENSG00000279685.2	50.6893	-1.36654	0.563294	-2.42597	0.0152675	0.116795
ENSG00000100842.13	EFS	ENSG00000100842.13	722.989	1.27179	0.524508	2.42473	0.0153197	0.116969
ENSG00000105393.16	BABAM1	ENSG00000105393.16	1501.75	-0.724691	0.298866	-2.42481	0.0153166	0.116969
ENSG00000169750.9	RAC3	ENSG00000169750.9	284.111	-1.10951	0.457563	-2.42482	0.015316	0.116969
ENSG00000188677.14	PARVB	ENSG00000188677.14	843.216	-1.04415	0.430558	-2.42512	0.0153035	0.116969
ENSG00000099250.18	NRP1	ENSG00000099250.18	386.819	0.966037	0.398694	2.423	0.0153929	0.117471
ENSG00000163728.11	TTC14	ENSG00000163728.11	789.706	1.15509	0.476942	2.42187	0.015441	0.117781
ENSG00000272989.1	LINC02012	ENSG00000272989.1	42.0426	-1.57519	0.650562	-2.42128	0.0154661	0.117916
ENSG00000069966.18	GNB5	ENSG00000069966.18	1483.95	-0.912091	0.376822	-2.42048	0.0154999	0.117955
ENSG00000072110.13	ACTN1	ENSG00000072110.13	1298.73	-0.994154	0.41084	-2.41981	0.0155288	0.117955
ENSG00000100399.16	CHADL	ENSG00000100399.16	315.97	1.56288	0.645685	2.4205	0.015499	0.117955
ENSG00000109814.12	UGDH	ENSG00000109814.12	166.551	1.03294	0.426833	2.42	0.0155205	0.117955
ENSG00000144659.13	SLC25A38	ENSG00000144659.13	500.094	-0.607866	0.251124	-2.42058	0.0154958	0.117955
ENSG00000157837.16	SPPL3	ENSG00000157837.16	1308.7	-0.471469	0.19487	-2.41941	0.0155457	0.117955
ENSG00000180739.14	S1PR5	ENSG00000180739.14	508.372	1.97636	0.816664	2.42004	0.0155186	0.117955
ENSG00000243480.7	AMY2A	ENSG00000243480.7	41.7926	-2.64311	1.09244	-2.41945	0.015544	0.117955
ENSG00000254470.3	AP5B1	ENSG00000254470.3	245.771	-1.06051	0.43831	-2.41954	0.0155403	0.117955
ENSG00000273247.5	AC097376.2	ENSG00000273247.5	67.6677	0.968442	0.400117	2.4204	0.0155036	0.117955
ENSG00000149582.16	TMEM25	ENSG00000149582.16	928.352	-0.827815	0.342189	-2.41918	0.0155557	0.117975
ENSG00000268038.3	LINC01785	ENSG00000268038.3	32.1639	2.1586	0.892495	2.41862	0.0155796	0.118099
ENSG00000018280.17	SLC11A1	ENSG00000018280.17	55.7269	-2.85932	1.18259	-2.41785	0.0156126	0.118293
ENSG00000164307.13	ERAP1	ENSG00000164307.13	274.618	1.15359	0.477213	2.41735	0.0156338	0.118397
ENSG00000160307.10	S100B	ENSG00000160307.10	8164.04	1.30227	0.538801	2.41697	0.0156501	0.118464
ENSG00000159720.12	ATP6V0D1	ENSG00000159720.12	2329.69	-1.07323	0.444109	-2.4166	0.0156664	0.118531
ENSG00000107020.10	PLGRKT	ENSG00000107020.10	98.1115	1.1772	0.48746	2.41497	0.0157367	0.118849
ENSG00000120860.11	WASHC3	ENSG00000120860.11	675.079	-0.477314	0.197647	-2.41498	0.0157359	0.118849
ENSG00000184898.7	RBM43	ENSG00000184898.7	100.115	1.59063	0.658659	2.41495	0.0157372	0.118849
ENSG00000225206.10	MIR137HG	ENSG00000225206.10	164.765	-1.14976	0.476107	-2.41492	0.0157385	0.118849
ENSG00000181264.8	TMEM136	ENSG00000181264.8	611.824	1.1236	0.465371	2.41442	0.0157603	0.118957
ENSG00000114861.20	FOXP1	ENSG00000114861.20	926.693	-0.669369	0.277266	-2.41417	0.0157709	0.11898
ENSG00000143337.18	TOR1AIP1	ENSG00000143337.18	970.781	0.91765	0.380205	2.41357	0.0157973	0.119066
ENSG00000188674.11	C2orf80	ENSG00000188674.11	590.509	-1.50319	0.622782	-2.41367	0.0157927	0.119066
ENSG00000101331.17	CCM2L	ENSG00000101331.17	83.8483	1.49323	0.618836	2.41297	0.0158233	0.119144
ENSG00000156411.9	ATP5MPL	ENSG00000156411.9	2713.26	-0.827676	0.343035	-2.41281	0.0158302	0.119144
ENSG00000197779.13	ZNF81	ENSG00000197779.13	55.7034	1.33487	0.553211	2.41294	0.0158244	0.119144
ENSG00000181894.15	ZNF329	ENSG00000181894.15	335.721	-0.950919	0.394144	-2.41262	0.0158383	0.119148
ENSG00000116016.14	EPAS1	ENSG00000116016.14	2816.67	1.33979	0.555641	2.41126	0.0158975	0.119318
ENSG00000128285.4	MCHR1	ENSG00000128285.4	218.992	-1.49198	0.618729	-2.41136	0.0158932	0.119318
ENSG00000159176.14	CSRP1	ENSG00000159176.14	10630	0.992719	0.411603	2.41183	0.0158725	0.119318
ENSG00000179841.8	AKAP5	ENSG00000179841.8	1057.88	-1.58251	0.656307	-2.41124	0.0158985	0.119318
ENSG00000185220.12	PGBD2	ENSG00000185220.12	55.1931	1.089	0.451559	2.41164	0.0158808	0.119318
ENSG00000017483.15	SLC38A5	ENSG00000017483.15	331.722	1.57579	0.653665	2.41069	0.0159222	0.119417
ENSG00000256500.5	AL139300.1	ENSG00000256500.5	126.124	8.60633	3.57022	2.41059	0.0159267	0.119417
ENSG00000147027.4	TMEM47	ENSG00000147027.4	1683.06	1.17845	0.48898	2.41002	0.0159516	0.119546
ENSG00000025772.8	TOMM34	ENSG00000025772.8	947.44	-1.09297	0.453854	-2.4082	0.0160315	0.119749
ENSG00000082074.18	FYB1	ENSG00000082074.18	73.0351	2.34709	0.974616	2.40822	0.0160304	0.119749
ENSG00000164326.5	CARTPT	ENSG00000164326.5	335.695	-1.80048	0.747592	-2.40837	0.0160238	0.119749
ENSG00000169018.6	FEM1B	ENSG00000169018.6	2071.11	-0.879549	0.365075	-2.40923	0.0159863	0.119749
ENSG00000203797.10	DDO	ENSG00000203797.10	86.2245	1.74852	0.725984	2.40849	0.0160187	0.119749
ENSG00000233175.2	AC008105.1	ENSG00000233175.2	87.2705	-1.79928	0.747075	-2.40844	0.0160209	0.119749
ENSG00000285793.1		ENSG00000285793.1	102.723	-1.51079	0.627314	-2.40834	0.0160252	0.119749
ENSG00000091428.18	RAPGEF4	ENSG00000091428.18	9478.32	1.36362	0.566389	2.40756	0.0160596	0.119852
ENSG00000204580.13	DDR1	ENSG00000204580.13	3135.46	1.04543	0.434231	2.40754	0.0160604	0.119852
ENSG00000104131.13	EIF3J	ENSG00000104131.13	1203.97	0.594506	0.247138	2.40556	0.0161475	0.120445
ENSG00000121578.13	B4GALT4	ENSG00000121578.13	228.339	-0.844202	0.351088	-2.40453	0.0161933	0.120681
ENSG00000260025.1	AC009414.2	ENSG00000260025.1	110.637	-1.29641	0.53916	-2.40451	0.0161943	0.120681
ENSG00000122359.18	ANXA11	ENSG00000122359.18	1762.88	-0.77035	0.320414	-2.40424	0.0162063	0.120713
ENSG00000104714.14	ERICH1	ENSG00000104714.14	200.936	-0.753127	0.313387	-2.40319	0.0162529	0.12089
ENSG00000164379.7	FOXQ1	ENSG00000164379.7	105.141	1.5537	0.646486	2.4033	0.0162479	0.12089
ENSG00000244045.13	TMEM199	ENSG00000244045.13	416.318	-0.457887	0.190521	-2.40334	0.0162462	0.12089
ENSG00000120549.18	KIAA1217	ENSG00000120549.18	513.754	-1.04968	0.436847	-2.40286	0.0162673	0.12094
ENSG00000135097.7	MSI1	ENSG00000135097.7	175.802	1.09692	0.456639	2.40217	0.0162983	0.121071
ENSG00000162614.18	NEXN	ENSG00000162614.18	35.9157	1.59946	0.6659	2.40195	0.0163078	0.121071
ENSG00000182179.13	UBA7	ENSG00000182179.13	146.717	1.11452	0.463975	2.40211	0.0163008	0.121071
ENSG00000133731.10	IMPA1	ENSG00000133731.10	677.459	-0.815283	0.33947	-2.40163	0.016322	0.121119
ENSG00000186340.15	THBS2	ENSG00000186340.15	876.231	1.52432	0.634745	2.40146	0.0163297	0.12112
ENSG00000072041.17	SLC6A15	ENSG00000072041.17	893.121	-1.50561	0.627055	-2.40109	0.0163465	0.121187
ENSG00000068305.17	MEF2A	ENSG00000068305.17	1644.2	-0.887985	0.370075	-2.39948	0.0164186	0.121328
ENSG00000102158.19	MAGT1	ENSG00000102158.19	630.849	1.39065	0.579399	2.40015	0.0163882	0.121328
ENSG00000143252.14	SDHC	ENSG00000143252.14	2284.88	0.633772	0.264071	2.40001	0.0163946	0.121328
ENSG00000178573.7	MAF	ENSG00000178573.7	658.552	1.25336	0.522349	2.39947	0.016419	0.121328
ENSG00000215126.10	CBWD6	ENSG00000215126.10	231.954	-1.35976	0.566683	-2.39951	0.0164172	0.121328
ENSG00000232838.4	PET117	ENSG00000232838.4	220.272	-0.928748	0.386977	-2.40001	0.0163946	0.121328
ENSG00000276462.2	BX255923.2	ENSG00000276462.2	238.737	-2.3532	0.980683	-2.39955	0.016415	0.121328
ENSG00000083535.16	PIBF1	ENSG00000083535.16	138.886	0.855313	0.356564	2.39876	0.0164505	0.121504
ENSG00000275764.1	AC092747.4	ENSG00000275764.1	189.374	-0.695723	0.290123	-2.39803	0.0164835	0.121691
ENSG00000038002.9	AGA	ENSG00000038002.9	194.361	1.14178	0.476321	2.39708	0.0165264	0.121855
ENSG00000103876.12	FAH	ENSG00000103876.12	177.518	1.19899	0.500222	2.39692	0.0165335	0.121855
ENSG00000132405.19	TBC1D14	ENSG00000132405.19	1626.9	0.536861	0.223973	2.39699	0.0165304	0.121855
ENSG00000184154.14	LRTOMT	ENSG00000184154.14	256.81	1.01976	0.425458	2.39685	0.0165365	0.121855
ENSG00000126785.13	RHOJ	ENSG00000126785.13	296.507	1.61857	0.675368	2.39657	0.0165491	0.121891
ENSG00000119487.17	MAPKAP1	ENSG00000119487.17	1391.23	0.500727	0.208992	2.39591	0.0165791	0.122055
ENSG00000228223.3	HCG11	ENSG00000228223.3	319.13	0.716644	0.299184	2.39533	0.0166054	0.122192
ENSG00000075426.12	FOSL2	ENSG00000075426.12	950.77	-2.04788	0.855111	-2.39487	0.0166263	0.122233
ENSG00000286084.2		ENSG00000286084.2	92.6919	-1.71769	0.717228	-2.3949	0.0166248	0.122233
ENSG00000146731.11	CCT6A	ENSG00000146731.11	2018.51	-0.741347	0.309607	-2.39448	0.016644	0.122306
ENSG00000059377.17	TBXAS1	ENSG00000059377.17	51.2674	1.58368	0.661503	2.39406	0.0166631	0.122374
ENSG00000122367.19	LDB3	ENSG00000122367.19	512.055	1.39512	0.582772	2.39393	0.0166688	0.122374
ENSG00000051382.8	PIK3CB	ENSG00000051382.8	963.483	-0.883318	0.369179	-2.39266	0.0167269	0.122551
ENSG00000139644.13	TMBIM6	ENSG00000139644.13	9260.91	0.767357	0.320737	2.39248	0.016735	0.122551
ENSG00000142327.13	RNPEPL1	ENSG00000142327.13	391.868	0.892889	0.373136	2.39293	0.0167144	0.122551
ENSG00000173011.12	TADA2B	ENSG00000173011.12	488.31	-0.668265	0.279285	-2.39277	0.0167216	0.122551
ENSG00000179774.9	ATOH7	ENSG00000179774.9	78.0654	-1.7414	0.727868	-2.39246	0.0167357	0.122551
ENSG00000183798.5	EMILIN3	ENSG00000183798.5	73.3705	1.70573	0.713029	2.39223	0.0167465	0.122551
ENSG00000273540.4	AGBL1	ENSG00000273540.4	87.9993	-1.77444	0.741756	-2.39221	0.0167471	0.122551
ENSG00000278576.1	AL162171.3	ENSG00000278576.1	55.7301	-1.20565	0.504032	-2.39201	0.0167564	0.122563
ENSG00000229180.7	AC006001.3	ENSG00000229180.7	420.622	-0.816796	0.341527	-2.3916	0.016775	0.122636
ENSG00000278311.5	GGNBP2	ENSG00000278311.5	1137.11	-0.771858	0.322757	-2.39145	0.0167818	0.122636
ENSG00000158301.18	GPRASP2	ENSG00000158301.18	1286.45	-1.19233	0.498687	-2.39095	0.0168051	0.122676
ENSG00000159592.11	GPBP1L1	ENSG00000159592.11	1088.43	0.57474	0.240394	2.39082	0.0168106	0.122676
ENSG00000166845.15	C18orf54	ENSG00000166845.15	84.8018	1.84762	0.772708	2.3911	0.0167979	0.122676
ENSG00000070756.16	PABPC1	ENSG00000070756.16	2545.44	0.735498	0.307807	2.38948	0.0168721	0.122891
ENSG00000083223.18	ZCCHC6	ENSG00000083223.18	194.706	0.751182	0.314372	2.38946	0.0168729	0.122891
ENSG00000138433.16	CIR1	ENSG00000138433.16	715.689	-0.786498	0.329083	-2.38997	0.0168499	0.122891
ENSG00000157219.5	HTR5A	ENSG00000157219.5	292.111	-1.68725	0.706045	-2.38973	0.016861	0.122891
ENSG00000166164.15	BRD7	ENSG00000166164.15	1191.52	0.641583	0.268519	2.38934	0.0168789	0.122891
ENSG00000115241.11	PPM1G	ENSG00000115241.11	936.879	-0.444619	0.186151	-2.38849	0.0169179	0.123062
ENSG00000125354.23	2023-09-06	ENSG00000125354.23	576.259	-0.830864	0.347851	-2.38856	0.0169144	0.123062
ENSG00000072832.15	CRMP1	ENSG00000072832.15	2997.07	-0.804597	0.336945	-2.38792	0.0169442	0.123085
ENSG00000148218.16	ALAD	ENSG00000148218.16	2283.54	0.934882	0.391465	2.38816	0.0169329	0.123085
ENSG00000167778.9	SPRYD3	ENSG00000167778.9	4022.18	-1.11913	0.468643	-2.38801	0.0169398	0.123085
ENSG00000132326.12	PER2	ENSG00000132326.12	446.686	-1.2575	0.526696	-2.38753	0.0169622	0.123157
ENSG00000184232.9	OAF	ENSG00000184232.9	741.499	1.76802	0.740574	2.38736	0.0169698	0.123157
ENSG00000126860.11	EVI2A	ENSG00000126860.11	1727.87	2.19201	0.918525	2.38645	0.017012	0.123238
ENSG00000128245.15	YWHAH	ENSG00000128245.15	19855.5	-1.51785	0.635945	-2.38676	0.0169976	0.123238
ENSG00000152467.10	ZSCAN1	ENSG00000152467.10	42.1343	-1.50943	0.632486	-2.3865	0.0170096	0.123238
ENSG00000185015.8	CA13	ENSG00000185015.8	74.4737	-1.07377	0.449933	-2.38651	0.0170093	0.123238
ENSG00000164418.20	GRIK2	ENSG00000164418.20	1029.36	-1.15446	0.483793	-2.38626	0.0170206	0.123244
ENSG00000078668.14	VDAC3	ENSG00000078668.14	2429.52	-0.850915	0.356847	-2.38454	0.0171005	0.123356
ENSG00000102119.10	EMD	ENSG00000102119.10	598.735	-0.587301	0.246234	-2.38513	0.0170729	0.123356
ENSG00000111452.13	ADGRD1	ENSG00000111452.13	44.704	1.17604	0.493251	2.38426	0.0171134	0.123356
ENSG00000131507.11	NDFIP1	ENSG00000131507.11	7994.05	-1.00515	0.421608	-2.38408	0.0171217	0.123356
ENSG00000154642.11	C21orf91	ENSG00000154642.11	649.418	1.80296	0.756242	2.38411	0.0171206	0.123356
ENSG00000157445.15	CACNA2D3	ENSG00000157445.15	473.194	-1.19734	0.501987	-2.38521	0.0170694	0.123356
ENSG00000165704.15	HPRT1	ENSG00000165704.15	1441.89	-1.43086	0.600082	-2.38445	0.0171048	0.123356
ENSG00000168490.14	PHYHIP	ENSG00000168490.14	8169.22	-1.4885	0.62401	-2.38538	0.0170614	0.123356
ENSG00000183682.8	BMP8A	ENSG00000183682.8	168.407	-1.05111	0.440795	-2.38457	0.0170991	0.123356
ENSG00000197162.10	ZNF785	ENSG00000197162.10	251.244	0.721102	0.302419	2.38445	0.0171049	0.123356
ENSG00000249158.6	PCDHA11	ENSG00000249158.6	28.9354	3.24406	1.36017	2.38505	0.0170768	0.123356
ENSG00000139800.8	ZIC5	ENSG00000139800.8	86.3809	1.44061	0.604614	2.38269	0.0171868	0.123768
ENSG00000187068.3	C3orf70	ENSG00000187068.3	751.551	1.05101	0.441141	2.38248	0.0171966	0.123783
ENSG00000178700.8	DHFR2	ENSG00000178700.8	252.076	1.37363	0.576656	2.38207	0.0172156	0.123807
ENSG00000180035.12	ZNF48	ENSG00000180035.12	267.534	-0.84662	0.355402	-2.38215	0.0172121	0.123807
ENSG00000108797.12	CNTNAP1	ENSG00000108797.12	2594.49	-1.26943	0.533198	-2.38078	0.0172759	0.124136
ENSG00000143891.17	GALM	ENSG00000143891.17	94.0661	1.04178	0.437582	2.38076	0.0172771	0.124136
ENSG00000078808.17	SDF4	ENSG00000078808.17	811.149	0.534745	0.224684	2.37998	0.0173134	0.124208
ENSG00000116885.18	OSCP1	ENSG00000116885.18	229.267	-0.888644	0.373371	-2.38005	0.0173101	0.124208
ENSG00000118960.13	HS1BP3	ENSG00000118960.13	290.71	0.996513	0.418754	2.37971	0.0173263	0.124208
ENSG00000188783.6	PRELP	ENSG00000188783.6	559.349	1.07474	0.451616	2.37977	0.0173237	0.124208
ENSG00000225683.6	PACRG-AS3	ENSG00000225683.6	136.174	2.32855	0.978453	2.37983	0.0173206	0.124208
ENSG00000159352.15	PSMD4	ENSG00000159352.15	2242.97	-0.487383	0.204826	-2.37949	0.0173365	0.124225
ENSG00000197728.11	RPS26	ENSG00000197728.11	2277.09	-1.4193	0.596742	-2.37842	0.0173869	0.124515
ENSG00000198087.7	CD2AP	ENSG00000198087.7	176.864	0.962547	0.404721	2.3783	0.0173927	0.124515
ENSG00000143761.16	ARF1	ENSG00000143761.16	6283.85	-0.648142	0.272545	-2.37811	0.0174015	0.124522
ENSG00000117461.15	PIK3R3	ENSG00000117461.15	670.718	-0.845696	0.355662	-2.37781	0.0174157	0.124568
ENSG00000125124.12	BBS2	ENSG00000125124.12	1454.27	0.804878	0.338595	2.37711	0.017449	0.124744
ENSG00000154783.12	FGD5	ENSG00000154783.12	113.356	0.836954	0.352127	2.37686	0.0174609	0.124744
ENSG00000184060.11	ADAP2	ENSG00000184060.11	80.2349	1.32816	0.558806	2.37679	0.0174639	0.124744
ENSG00000063015.20	SEZ6	ENSG00000063015.20	1089.01	-1.29144	0.543489	-2.37621	0.0174915	0.124778
ENSG00000153558.16	FBXL2	ENSG00000153558.16	807.432	-1.00828	0.424326	-2.37619	0.0174924	0.124778
ENSG00000204386.11	NEU1	ENSG00000204386.11	502.911	-0.687023	0.289105	-2.37638	0.0174834	0.124778
ENSG00000129675.16	ARHGEF6	ENSG00000129675.16	762.922	1.14825	0.48335	2.37561	0.0175198	0.124917
ENSG00000167930.17	FAM234A	ENSG00000167930.17	475.587	0.778894	0.327937	2.37513	0.0175426	0.125024
ENSG00000229852.3	AC019205.1	ENSG00000229852.3	109.775	0.860119	0.362435	2.37317	0.0176363	0.125635
ENSG00000163362.11	INAVA	ENSG00000163362.11	61.5259	2.31052	0.97378	2.37274	0.0176569	0.125725
ENSG00000178015.5	GPR150	ENSG00000178015.5	38.6143	-1.84634	0.778207	-2.37255	0.0176656	0.12573
ENSG00000152969.20	JAKMIP1	ENSG00000152969.20	1291.32	-1.44519	0.609344	-2.37172	0.0177057	0.125903
ENSG00000171865.10	RNASEH1	ENSG00000171865.10	997.162	-1.03746	0.437417	-2.37179	0.0177022	0.125903
ENSG00000115318.12	LOXL3	ENSG00000115318.12	78.0052	1.20309	0.50731	2.37151	0.0177156	0.125917
ENSG00000072501.17	SMC1A	ENSG00000072501.17	690.139	0.820217	0.345959	2.37085	0.0177472	0.125918
ENSG00000085978.22	ATG16L1	ENSG00000085978.22	513.333	-0.782298	0.329988	-2.37069	0.0177551	0.125918
ENSG00000104888.10	SLC17A7	ENSG00000104888.10	17062.5	-1.70516	0.719277	-2.37065	0.0177567	0.125918
ENSG00000116001.16	TIA1	ENSG00000116001.16	916.362	0.714522	0.301463	2.37018	0.0177794	0.125918
ENSG00000136044.12	APPL2	ENSG00000136044.12	775.265	1.12829	0.475834	2.37119	0.017731	0.125918
ENSG00000143158.11	MPC2	ENSG00000143158.11	1576.39	-0.58625	0.247361	-2.37002	0.0177874	0.125918
ENSG00000156531.16	PHF6	ENSG00000156531.16	397.078	0.893065	0.376805	2.3701	0.0177832	0.125918
ENSG00000197405.8	C5AR1	ENSG00000197405.8	45.0222	-2.28122	0.962369	-2.37042	0.0177678	0.125918
ENSG00000213189.5	BTF3L4P2	ENSG00000213189.5	56.5017	1.69355	0.714287	2.37096	0.0177418	0.125918
ENSG00000050438.17	SLC4A8	ENSG00000050438.17	1329.18	-0.9676	0.408419	-2.36913	0.0178298	0.126106
ENSG00000120675.6	DNAJC15	ENSG00000120675.6	1057.94	0.972411	0.410442	2.36918	0.0178275	0.126106
ENSG00000067900.8	ROCK1	ENSG00000067900.8	607.792	0.848835	0.358397	2.36842	0.0178641	0.126236
ENSG00000068784.13	SRBD1	ENSG00000068784.13	96.9421	1.2448	0.52558	2.36844	0.0178634	0.126236
ENSG00000004866.20	ST7	ENSG00000004866.20	356.015	-0.584218	0.24672	-2.36794	0.0178876	0.126285
ENSG00000066322.15	ELOVL1	ENSG00000066322.15	1250.57	1.46815	0.620053	2.36779	0.0178949	0.126285
ENSG00000101000.6	PROCR	ENSG00000101000.6	48.558	1.88882	0.797645	2.36799	0.017885	0.126285
ENSG00000163535.18	SGO2	ENSG00000163535.18	36.0499	1.29236	0.54604	2.3668	0.0179429	0.126567
ENSG00000086300.15	SNX10	ENSG00000086300.15	2056.45	-1.20483	0.509194	-2.36614	0.0179746	0.12665
ENSG00000105974.12	CAV1	ENSG00000105974.12	277.094	1.49293	0.630912	2.3663	0.017967	0.12665
ENSG00000157542.11	KCNJ6	ENSG00000157542.11	869.504	-1.0636	0.449523	-2.36606	0.0179787	0.12665
ENSG00000144730.18	IL17RD	ENSG00000144730.18	379.511	1.0939	0.462375	2.36584	0.0179893	0.126669
ENSG00000066027.12	PPP2R5A	ENSG00000066027.12	1000.06	1.19451	0.504998	2.36538	0.0180114	0.126702
ENSG00000135929.9	CYP27A1	ENSG00000135929.9	628.473	1.32508	0.560304	2.36494	0.0180332	0.126702
ENSG00000163617.11	CCDC191	ENSG00000163617.11	142.497	0.998401	0.422162	2.36497	0.0180314	0.126702
ENSG00000165868.14	HSPA12A	ENSG00000165868.14	3199.88	-1.295	0.547589	-2.36492	0.0180341	0.126702
ENSG00000169032.9	MAP2K1	ENSG00000169032.9	3080.52	-1.31832	0.557429	-2.365	0.0180299	0.126702
ENSG00000142039.4	CCDC97	ENSG00000142039.4	312.853	0.829917	0.35101	2.36437	0.0180608	0.126834
ENSG00000196456.13	ZNF775	ENSG00000196456.13	117.862	1.10332	0.466716	2.36401	0.0180785	0.126902
ENSG00000114648.12	KLHL18	ENSG00000114648.12	356.666	-0.824618	0.349008	-2.36275	0.01814	0.127277
ENSG00000053254.15	FOXN3	ENSG00000053254.15	938.26	0.761135	0.322416	2.36072	0.0182393	0.127422
ENSG00000065978.19	YBX1	ENSG00000065978.19	2160.87	0.737861	0.312379	2.36207	0.0181732	0.127422
ENSG00000091640.8	SPAG7	ENSG00000091640.8	870.719	-0.692354	0.293267	-2.36083	0.0182339	0.127422
ENSG00000115361.8	ACADL	ENSG00000115361.8	50.9863	1.65433	0.700805	2.36061	0.0182447	0.127422
ENSG00000122733.12	PHF24	ENSG00000122733.12	3012.07	-1.33376	0.564954	-2.36082	0.0182346	0.127422
ENSG00000122877.16	EGR2	ENSG00000122877.16	67.8848	-2.3024	0.975032	-2.36136	0.0182082	0.127422
ENSG00000137161.17	CNPY3	ENSG00000137161.17	521.849	0.672768	0.284838	2.36193	0.0181798	0.127422
ENSG00000162520.15	SYNC	ENSG00000162520.15	143.774	1.02129	0.43243	2.36175	0.0181887	0.127422
ENSG00000171860.5	C3AR1	ENSG00000171860.5	55.8918	2.04321	0.865576	2.36052	0.0182491	0.127422
ENSG00000197879.17	MYO1C	ENSG00000197879.17	271.442	1.02885	0.435783	2.36093	0.0182293	0.127422
ENSG00000273154.3	AL121845.3	ENSG00000273154.3	101.796	1.37173	0.580885	2.36145	0.0182036	0.127422
ENSG00000221914.11	PPP2R2A	ENSG00000221914.11	953.558	-0.624424	0.264626	-2.35965	0.0182922	0.127667
ENSG00000187595.16	ZNF385C	ENSG00000187595.16	39.9826	1.18176	0.500895	2.35929	0.01831	0.127734
ENSG00000048342.16	CC2D2A	ENSG00000048342.16	220.246	0.894776	0.37936	2.35864	0.0183418	0.127844
ENSG00000157470.12	FAM81A	ENSG00000157470.12	783.99	-1.17977	0.500172	-2.35873	0.0183376	0.127844
ENSG00000076356.7	PLXNA2	ENSG00000076356.7	1182.93	-0.736642	0.312436	-2.35773	0.0183869	0.128046
ENSG00000143119.14	CD53	ENSG00000143119.14	125.218	1.67203	0.709155	2.35777	0.0183849	0.128046
ENSG00000093000.19	NUP50	ENSG00000093000.19	830.888	-0.695297	0.294954	-2.35731	0.018408	0.12808
ENSG00000166206.15	GABRB3	ENSG00000166206.15	3304.24	-1.51091	0.640912	-2.35744	0.0184016	0.12808
ENSG00000175322.11	ZNF519	ENSG00000175322.11	324.021	-1.38545	0.58791	-2.35658	0.0184443	0.12822
ENSG00000177200.17	CHD9	ENSG00000177200.17	639	0.865939	0.36744	2.35669	0.0184389	0.12822
ENSG00000068078.18	FGFR3	ENSG00000068078.18	3698.04	1.51706	0.643853	2.35622	0.0184618	0.128285
ENSG00000133433.10	GSTT2B	ENSG00000133433.10	209.964	-2.01796	0.856497	-2.35606	0.0184699	0.128285
ENSG00000140749.9	IGSF6	ENSG00000140749.9	50.3322	2.50637	1.06436	2.35481	0.0185321	0.128604
ENSG00000196313.11	POM121	ENSG00000196313.11	996.581	-0.767814	0.326061	-2.35481	0.018532	0.128604
ENSG00000166407.14	LMO1	ENSG00000166407.14	34.8628	-1.55457	0.660361	-2.35413	0.0185662	0.128729
ENSG00000259417.3	CTXND1	ENSG00000259417.3	1084.22	1.47878	0.628151	2.35418	0.0185637	0.128729
ENSG00000118898.16	PPL	ENSG00000118898.16	336.468	-1.67059	0.709791	-2.35364	0.0185907	0.128731
ENSG00000133678.14	TMEM254	ENSG00000133678.14	371.107	0.766856	0.325785	2.35387	0.0185791	0.128731
ENSG00000242866.10	STRC	ENSG00000242866.10	122.35	-1.62734	0.691418	-2.35363	0.018591	0.128731
ENSG00000135249.8	RINT1	ENSG00000135249.8	231.794	-0.850624	0.36151	-2.35298	0.0186237	0.128902
ENSG00000248487.9	ABHD14A	ENSG00000248487.9	689.064	-0.790962	0.336213	-2.35256	0.0186444	0.128989
ENSG00000108861.9	DUSP3	ENSG00000108861.9	2965.01	-0.792653	0.337001	-2.35208	0.018669	0.129101
ENSG00000149657.20	LSM14B	ENSG00000149657.20	1130.8	-0.673672	0.286435	-2.35192	0.0186769	0.129101
ENSG00000137478.15	FCHSD2	ENSG00000137478.15	1035.57	0.715634	0.304321	2.35157	0.0186941	0.129107
ENSG00000143149.12	ALDH9A1	ENSG00000143149.12	1607.55	1.03087	0.43835	2.35171	0.0186875	0.129107
ENSG00000087245.13	MMP2	ENSG00000087245.13	74.7506	1.20111	0.510929	2.35083	0.0187317	0.129246
ENSG00000105514.8	RAB3D	ENSG00000105514.8	633.391	-0.812539	0.345659	-2.3507	0.0187383	0.129246
ENSG00000115806.13	GORASP2	ENSG00000115806.13	1050.16	-0.583299	0.24814	-2.35069	0.0187388	0.129246
ENSG00000171757.16	LRRC34	ENSG00000171757.16	102.692	1.49104	0.634396	2.35033	0.018757	0.129316
ENSG00000215492.6	HNRNPA1P7	ENSG00000215492.6	404.362	1.72179	0.73276	2.34973	0.0187871	0.129467
ENSG00000187650.4	VMAC	ENSG00000187650.4	29.6679	1.3219	0.56265	2.34941	0.0188032	0.129522
ENSG00000167994.13	RAB3IL1	ENSG00000167994.13	127.462	1.13362	0.4826	2.34899	0.0188245	0.129555
ENSG00000196659.10	TTC30B	ENSG00000196659.10	81.0928	1.22273	0.520503	2.34912	0.0188176	0.129555
ENSG00000180626.10	ZNF594	ENSG00000180626.10	184.61	1.20098	0.511312	2.34881	0.0188334	0.129561
ENSG00000106976.20	DNM1	ENSG00000106976.20	9770.59	-1.59252	0.678195	-2.34817	0.0188658	0.129671
ENSG00000265590.9	AP000275.2	ENSG00000265590.9	50.2342	3.14311	1.33849	2.34825	0.0188621	0.129671
ENSG00000166292.12	TMEM100	ENSG00000166292.12	158.795	1.8913	0.805657	2.34753	0.0188984	0.129838
ENSG00000158796.17	DEDD	ENSG00000158796.17	493.284	-0.577328	0.245973	-2.34711	0.0189195	0.12987
ENSG00000184911.14	DMRTC1B	ENSG00000184911.14	264.627	-0.902424	0.384463	-2.34724	0.0189133	0.12987
ENSG00000102531.16	FNDC3A	ENSG00000102531.16	1010.25	0.768584	0.327546	2.34649	0.0189513	0.129879
ENSG00000159792.10	PSKH1	ENSG00000159792.10	275.395	1.03969	0.443022	2.34681	0.0189351	0.129879
ENSG00000172315.6	TP53RK	ENSG00000172315.6	236.177	-0.919666	0.392021	-2.34596	0.0189781	0.129879
ENSG00000185361.9	TNFAIP8L1	ENSG00000185361.9	648.22	-0.902612	0.384634	-2.34668	0.0189417	0.129879
ENSG00000198912.11	C1orf174	ENSG00000198912.11	242.846	-0.663035	0.282618	-2.34605	0.0189736	0.129879
ENSG00000226137.5	BAIAP2-AS1	ENSG00000226137.5	1167.09	-0.714827	0.3047	-2.346	0.0189761	0.129879
ENSG00000259583.3	AC015712.2	ENSG00000259583.3	189.208	-1.37407	0.58568	-2.3461	0.0189708	0.129879
ENSG00000101746.15	NOL4	ENSG00000101746.15	574.983	-0.818701	0.349035	-2.34562	0.0189956	0.129943
ENSG00000084070.12	SMAP2	ENSG00000084070.12	2444.89	-1.2208	0.520754	-2.34429	0.0190634	0.13035
ENSG00000256667.6	KLRA1P	ENSG00000256667.6	37.8197	1.29306	0.551717	2.3437	0.0190933	0.130499
ENSG00000086289.12	EPDR1	ENSG00000086289.12	2158.94	-1.3195	0.56307	-2.3434	0.0191091	0.130524
ENSG00000233369.7	GTF2IP4	ENSG00000233369.7	4375.02	0.792597	0.338238	2.34331	0.0191135	0.130524
ENSG00000119682.17	AREL1	ENSG00000119682.17	982.098	-0.628858	0.26842	-2.34281	0.0191391	0.13054
ENSG00000162517.13	PEF1	ENSG00000162517.13	1468.2	-0.67427	0.287827	-2.34262	0.0191488	0.13054
ENSG00000175130.7	MARCKSL1	ENSG00000175130.7	7246.62	1.04224	0.444887	2.34271	0.0191442	0.13054
ENSG00000286190.1		ENSG00000286190.1	4423.37	-0.987346	0.421406	-2.34298	0.0191303	0.13054
ENSG00000079337.16	RAPGEF3	ENSG00000079337.16	1309.32	1.52532	0.651256	2.34213	0.0191743	0.130601
ENSG00000120327.6	PCDHB14	ENSG00000120327.6	180.075	-0.594643	0.253878	-2.34224	0.0191682	0.130601
ENSG00000040531.14	CTNS	ENSG00000040531.14	142.774	0.826096	0.353067	2.33977	0.0192956	0.130608
ENSG00000071051.14	NCK2	ENSG00000071051.14	677.569	-0.672285	0.287229	-2.34059	0.0192533	0.130608
ENSG00000084764.12	MAPRE3	ENSG00000084764.12	3707.23	-1.08122	0.461827	-2.34117	0.0192232	0.130608
ENSG00000087302.9	RTRAF	ENSG00000087302.9	1174.59	-0.522653	0.22336	-2.33996	0.0192859	0.130608
ENSG00000130520.10	LSM4	ENSG00000130520.10	1476.11	-0.786366	0.336141	-2.33939	0.0193151	0.130608
ENSG00000133401.16	PDZD2	ENSG00000133401.16	1669.03	0.88379	0.377701	2.33992	0.019288	0.130608
ENSG00000138709.19	LARP1B	ENSG00000138709.19	363.729	-0.870839	0.372172	-2.33988	0.0192897	0.130608
ENSG00000150455.13	TIRAP	ENSG00000150455.13	61.8715	0.857337	0.366301	2.34053	0.0192566	0.130608
ENSG00000163697.17	APBB2	ENSG00000163697.17	1516.81	0.760495	0.324985	2.34009	0.019279	0.130608
ENSG00000172244.9	C5orf34	ENSG00000172244.9	27.414	-2.14177	0.915313	-2.33993	0.0192872	0.130608
ENSG00000178741.12	COX5A	ENSG00000178741.12	1427.8	-0.661435	0.282735	-2.33941	0.0193142	0.130608
ENSG00000180370.10	PAK2	ENSG00000180370.10	1120.59	0.76841	0.328466	2.33939	0.0193154	0.130608
ENSG00000205927.5	OLIG2	ENSG00000205927.5	1375.46	1.20427	0.514697	2.33977	0.0192958	0.130608
ENSG00000228203.7	RNF144A-AS1	ENSG00000228203.7	194.625	-1.38777	0.592786	-2.3411	0.0192272	0.130608
ENSG00000243989.9	ACY1	ENSG00000243989.9	132.449	1.39289	0.59505	2.34079	0.0192429	0.130608
ENSG00000272398.6	CD24	ENSG00000272398.6	678.259	-1.1787	0.503442	-2.34127	0.0192181	0.130608
ENSG00000286970.1		ENSG00000286970.1	51.6206	1.99009	0.849892	2.34159	0.019202	0.130608
ENSG00000055163.20	CYFIP2	ENSG00000055163.20	6360.78	-0.944173	0.403721	-2.33868	0.0193521	0.1308
ENSG00000004660.15	CAMKK1	ENSG00000004660.15	1937.97	-1.48185	0.633836	-2.33792	0.0193916	0.131011
ENSG00000170989.9	S1PR1	ENSG00000170989.9	1352.34	1.70424	0.729292	2.33684	0.0194475	0.131333
ENSG00000111218.12	PRMT8	ENSG00000111218.12	376.625	-1.59869	0.68441	-2.33586	0.0194987	0.131622
ENSG00000111254.8	AKAP3	ENSG00000111254.8	37.9584	1.78129	0.762738	2.3354	0.0195227	0.131729
ENSG00000144579.7	CTDSP1	ENSG00000144579.7	752.868	1.24166	0.531848	2.33462	0.0195632	0.131946
ENSG00000115419.12	GLS	ENSG00000115419.12	4727.96	-1.34934	0.578021	-2.33441	0.0195745	0.131965
ENSG00000196230.13	TUBB	ENSG00000196230.13	6934.84	-0.831628	0.356274	-2.33424	0.0195834	0.131969
ENSG00000149311.18	ATM	ENSG00000149311.18	724.924	0.904176	0.387428	2.33379	0.0196067	0.132014
ENSG00000165801.10	ARHGEF40	ENSG00000165801.10	556.525	1.11681	0.478534	2.33381	0.0196057	0.132014
ENSG00000223812.8	AC073365.1	ENSG00000223812.8	112.674	-1.51232	0.648082	-2.33353	0.0196205	0.132051
ENSG00000119866.22	BCL11A	ENSG00000119866.22	691.564	-1.17143	0.502116	-2.33298	0.0196491	0.132187
ENSG00000204131.9	NHSL2	ENSG00000204131.9	549.397	-1.00369	0.43027	-2.33269	0.0196645	0.132235
ENSG00000259775.1	AL138976.2	ENSG00000259775.1	65.6262	-1.10959	0.475727	-2.33241	0.0196792	0.132277
ENSG00000141449.14	GREB1L	ENSG00000141449.14	134.772	-1.28068	0.549356	-2.33124	0.0197409	0.132524
ENSG00000143801.17	PSEN2	ENSG00000143801.17	323.826	-0.611772	0.262416	-2.3313	0.0197374	0.132524
ENSG00000226688.7	ENTPD1-AS1	ENSG00000226688.7	213.149	0.966709	0.414628	2.33151	0.0197265	0.132524
ENSG00000162630.6	B3GALT2	ENSG00000162630.6	876.216	-1.23761	0.530919	-2.33107	0.0197498	0.132527
ENSG00000155660.11	PDIA4	ENSG00000155660.11	467.113	1.00817	0.432551	2.33077	0.0197658	0.132552
ENSG00000225706.2	PTPRD-AS1	ENSG00000225706.2	192.073	1.40031	0.600817	2.33068	0.0197703	0.132552
ENSG00000146085.8	MUT	ENSG00000146085.8	673.937	0.745678	0.31997	2.33046	0.0197819	0.132574
ENSG00000116044.16	NFE2L2	ENSG00000116044.16	1215.59	1.15755	0.496767	2.33018	0.0197969	0.132618
ENSG00000149557.14	FEZ1	ENSG00000149557.14	7668.42	0.734032	0.315051	2.32988	0.0198123	0.132666
ENSG00000132510.10	KDM6B	ENSG00000132510.10	253.758	-1.38228	0.593474	-2.32913	0.0198524	0.132878
ENSG00000049239.12	H6PD	ENSG00000049239.12	423.412	0.817632	0.351237	2.32786	0.0199193	0.132936
ENSG00000081721.12	DUSP12	ENSG00000081721.12	208.044	-0.828876	0.356151	-2.32732	0.0199484	0.132936
ENSG00000085721.12	RRN3	ENSG00000085721.12	700.226	-0.62175	0.267051	-2.3282	0.0199014	0.132936
ENSG00000119801.13	YPEL5	ENSG00000119801.13	2583.48	-0.958862	0.411833	-2.32828	0.0198972	0.132936
ENSG00000129219.14	PLD2	ENSG00000129219.14	281.259	1.00865	0.433164	2.32857	0.0198816	0.132936
ENSG00000148300.12	REXO4	ENSG00000148300.12	407.632	0.806083	0.346395	2.32706	0.0199618	0.132936
ENSG00000164106.8	SCRG1	ENSG00000164106.8	1050.82	1.46945	0.631401	2.32728	0.0199505	0.132936
ENSG00000164683.17	HEY1	ENSG00000164683.17	748.19	-1.01968	0.438136	-2.32732	0.0199481	0.132936
ENSG00000187049.10	TMEM216	ENSG00000187049.10	157.606	1.24914	0.536654	2.32764	0.0199314	0.132936
ENSG00000256028.2	AC026362.1	ENSG00000256028.2	41.5258	1.85929	0.798964	2.32713	0.0199583	0.132936
ENSG00000262655.4	SPON1	ENSG00000262655.4	1213.91	1.22646	0.526866	2.32785	0.0199203	0.132936
ENSG00000288062.1		ENSG00000288062.1	263.983	-1.37137	0.589282	-2.32719	0.0199551	0.132936
ENSG00000112280.16	COL9A1	ENSG00000112280.16	250.042	1.49972	0.64469	2.32626	0.0200047	0.133166
ENSG00000083454.22	P2RX5	ENSG00000083454.22	198.861	-1.37838	0.5926	-2.32598	0.0200194	0.133207
ENSG00000048828.17	FAM120A	ENSG00000048828.17	1242.87	0.48751	0.209673	2.3251	0.0200667	0.133466
ENSG00000108061.11	SHOC2	ENSG00000108061.11	1078.49	-0.895698	0.385414	-2.32399	0.0201259	0.13358
ENSG00000152684.11	PELO	ENSG00000152684.11	276.781	-0.712864	0.306682	-2.32444	0.020102	0.13358
ENSG00000160781.17	PAQR6	ENSG00000160781.17	11579.7	1.63153	0.701936	2.32433	0.0201081	0.13358
ENSG00000182400.15	TRAPPC6B	ENSG00000182400.15	1533.22	-1.06596	0.45863	-2.32422	0.0201137	0.13358
ENSG00000215790.7	SLC35E2	ENSG00000215790.7	1225.07	-1.06602	0.458674	-2.32413	0.0201187	0.13358
ENSG00000109332.20	UBE2D3	ENSG00000109332.20	3639.96	-0.632879	0.272433	-2.32306	0.0201757	0.133786
ENSG00000111554.14	MDM1	ENSG00000111554.14	188.749	0.970488	0.417875	2.32243	0.0202096	0.133786
ENSG00000112769.20	LAMA4	ENSG00000112769.20	366.855	1.11354	0.479496	2.32231	0.0202162	0.133786
ENSG00000123352.17	SPATS2	ENSG00000123352.17	500.81	-0.839781	0.361517	-2.32293	0.0201827	0.133786
ENSG00000130150.12	MOSPD2	ENSG00000130150.12	520.82	1.41493	0.60927	2.32234	0.0202145	0.133786
ENSG00000178718.6	RPP25	ENSG00000178718.6	216.867	-0.812098	0.349556	-2.32323	0.0201669	0.133786
ENSG00000181449.4	SOX2	ENSG00000181449.4	1673.34	1.19514	0.514547	2.32271	0.020195	0.133786
ENSG00000119705.9	SLIRP	ENSG00000119705.9	803.533	-0.821103	0.353636	-2.32189	0.0202391	0.133818
ENSG00000129484.13	PARP2	ENSG00000129484.13	675.588	-0.938428	0.404189	-2.32175	0.0202462	0.133818
ENSG00000151948.12	GLT1D1	ENSG00000151948.12	545.904	-1.36822	0.589223	-2.32207	0.0202293	0.133818
ENSG00000125505.17	MBOAT7	ENSG00000125505.17	2579.42	-1.01938	0.439131	-2.32135	0.0202682	0.133851
ENSG00000231160.10	KLF3-AS1	ENSG00000231160.10	90.3095	0.995666	0.428895	2.32147	0.0202617	0.133851
ENSG00000134873.10	CLDN10	ENSG00000134873.10	935.285	1.7353	0.747876	2.32031	0.0203244	0.134166
ENSG00000233542.2	AL391845.2	ENSG00000233542.2	26.9752	-1.53448	0.661446	-2.31988	0.0203473	0.134262
ENSG00000056558.11	TRAF1	ENSG00000056558.11	209.802	1.28579	0.554327	2.31955	0.020365	0.134303
ENSG00000250634.6	LINC01182	ENSG00000250634.6	118.657	-1.83157	0.789758	-2.31915	0.0203871	0.134303
ENSG00000254122.2	PCDHGB7	ENSG00000254122.2	127.758	2.05007	0.883877	2.31941	0.0203728	0.134303
ENSG00000262155.2	LINC02175	ENSG00000262155.2	66.544	1.48132	0.638735	2.31914	0.0203875	0.134303
ENSG00000132603.15	NIP7	ENSG00000132603.15	216.113	-0.726313	0.313254	-2.31861	0.0204161	0.134334
ENSG00000159259.8	CHAF1B	ENSG00000159259.8	121.885	-1.30961	0.564809	-2.31867	0.0204127	0.134334
ENSG00000205978.6	NYNRIN	ENSG00000205978.6	159.863	1.24901	0.538696	2.31858	0.0204176	0.134334
ENSG00000131477.11	RAMP2	ENSG00000131477.11	189.84	1.17734	0.507896	2.31807	0.0204453	0.13446
ENSG00000144580.13	CNOT9	ENSG00000144580.13	677.708	-0.584812	0.252351	-2.31745	0.020479	0.134515
ENSG00000176396.11	EID2	ENSG00000176396.11	443.344	-1.01164	0.436471	-2.31776	0.0204623	0.134515
ENSG00000272515.1	AL355578.1	ENSG00000272515.1	25.8082	-1.83733	0.792806	-2.3175	0.0204765	0.134515
ENSG00000125820.6	NKX2-2	ENSG00000125820.6	173.653	1.62872	0.703004	2.31681	0.0205142	0.134579
ENSG00000146411.6	SLC2A12	ENSG00000146411.6	240.733	1.29044	0.556959	2.31694	0.0205068	0.134579
ENSG00000183780.13	SLC35F3	ENSG00000183780.13	274.106	-1.16908	0.504554	-2.31705	0.0205009	0.134579
ENSG00000139044.12	B4GALNT3	ENSG00000139044.12	124.452	-1.59131	0.686974	-2.3164	0.0205363	0.134668
ENSG00000135974.10	C2orf49	ENSG00000135974.10	454.376	0.908289	0.392142	2.31622	0.0205461	0.134676
ENSG00000139329.5	LUM	ENSG00000139329.5	27.7886	2.0454	0.883142	2.31605	0.0205556	0.13468
ENSG00000147509.14	RGS20	ENSG00000147509.14	418.806	1.4169	0.611815	2.3159	0.0205638	0.13468
ENSG00000172062.16	SMN1	ENSG00000172062.16	508.489	-0.83511	0.360655	-2.31553	0.0205837	0.134755
ENSG00000037280.16	FLT4	ENSG00000037280.16	60.2865	2.17038	0.937421	2.31527	0.0205982	0.134778
ENSG00000185104.20	FAF1	ENSG00000185104.20	786.787	-0.374363	0.161701	-2.31516	0.0206043	0.134778
ENSG00000125869.10	LAMP5	ENSG00000125869.10	1837.4	-1.3882	0.599735	-2.31469	0.0206297	0.134889
ENSG00000070831.17	CDC42	ENSG00000070831.17	3615.86	-0.716421	0.309549	-2.3144	0.0206457	0.134905
ENSG00000105639.18	JAK3	ENSG00000105639.18	151.858	-1.25946	0.544373	-2.3136	0.0206895	0.134905
ENSG00000116819.8	TFAP2E	ENSG00000116819.8	86.5339	-1.47973	0.639489	-2.31392	0.020672	0.134905
ENSG00000142507.10	PSMB6	ENSG00000142507.10	1148.4	-0.522733	0.22593	-2.31369	0.0206846	0.134905
ENSG00000150433.9	TMEM218	ENSG00000150433.9	154.634	1.22383	0.528818	2.31428	0.0206525	0.134905
ENSG00000169668.11	BCRP2	ENSG00000169668.11	123.026	-2.52928	1.09324	-2.31356	0.0206918	0.134905
ENSG00000181789.14	COPG1	ENSG00000181789.14	1604.52	-0.65639	0.283639	-2.31417	0.0206583	0.134905
ENSG00000138814.17	PPP3CA	ENSG00000138814.17	6292.98	-1.18988	0.514692	-2.31182	0.0207874	0.135344
ENSG00000162512.16	SDC3	ENSG00000162512.16	6412.95	0.78173	0.338112	2.31205	0.0207751	0.135344
ENSG00000177943.14	MAMDC4	ENSG00000177943.14	53.6085	1.37136	0.59323	2.31168	0.0207951	0.135344
ENSG00000196937.11	FAM3C	ENSG00000196937.11	1995.52	-1.13549	0.491137	-2.31197	0.0207796	0.135344
ENSG00000225339.4	AL354740.1	ENSG00000225339.4	39.2084	-1.4089	0.609503	-2.31156	0.0208017	0.135344
ENSG00000158941.16	CCAR2	ENSG00000158941.16	1508.04	-0.495894	0.214573	-2.31108	0.0208286	0.135407
ENSG00000175087.10	PDIK1L	ENSG00000175087.10	260.468	-0.889715	0.384957	-2.31121	0.0208214	0.135407
ENSG00000164919.11	COX6C	ENSG00000164919.11	3751.4	-0.719633	0.311454	-2.31056	0.020857	0.135425
ENSG00000173372.17	C1QA	ENSG00000173372.17	209.676	1.69916	0.73536	2.31065	0.020852	0.135425
ENSG00000197062.11	ZSCAN26	ENSG00000197062.11	338.476	0.725413	0.313954	2.31057	0.0208567	0.135425
ENSG00000113575.10	PPP2CA	ENSG00000113575.10	4818.42	-0.712267	0.308414	-2.30945	0.0209187	0.13567
ENSG00000138769.11	CDKL2	ENSG00000138769.11	449.542	-0.770768	0.333765	-2.30932	0.020926	0.13567
ENSG00000152128.13	TMEM163	ENSG00000152128.13	409.917	-0.863454	0.373877	-2.30946	0.0209182	0.13567
ENSG00000171246.6	NPTX1	ENSG00000171246.6	7301.3	-1.76375	0.763773	-2.30926	0.020929	0.13567
ENSG00000125817.8	CENPB	ENSG00000125817.8	2427.71	1.18288	0.512286	2.30902	0.0209423	0.135674
ENSG00000134627.12	PIWIL4	ENSG00000134627.12	54.412	1.14904	0.497648	2.30894	0.0209467	0.135674
ENSG00000079335.20	CDC14A	ENSG00000079335.20	105.605	1.67314	0.724761	2.30854	0.0209692	0.135758
ENSG00000110395.6	CBL	ENSG00000110395.6	642.49	0.729932	0.316207	2.3084	0.0209769	0.135758
ENSG00000247400.4	DNAJC3-AS1	ENSG00000247400.4	92.2189	0.806258	0.349311	2.30814	0.0209914	0.135797
ENSG00000101773.19	RBBP8	ENSG00000101773.19	136.968	0.868371	0.37638	2.30717	0.0210456	0.13585
ENSG00000146409.12	SLC18B1	ENSG00000146409.12	654.192	1.11425	0.482847	2.30768	0.0210171	0.13585
ENSG00000168268.11	NT5DC2	ENSG00000168268.11	240.133	0.853033	0.369747	2.30707	0.021051	0.13585
ENSG00000171877.21	FRMD5	ENSG00000171877.21	646.096	0.944856	0.40953	2.30717	0.0210453	0.13585
ENSG00000182796.14	TMEM198B	ENSG00000182796.14	498.895	1.06647	0.462255	2.3071	0.021049	0.13585
ENSG00000183735.10	TBK1	ENSG00000183735.10	524.122	-0.697627	0.302345	-2.30739	0.0210332	0.13585
ENSG00000188554.14	NBR1	ENSG00000188554.14	2555.04	0.678146	0.29397	2.30686	0.0210629	0.135871
ENSG00000119138.4	KLF9	ENSG00000119138.4	1233.25	-1.15695	0.50165	-2.30628	0.021095	0.135971
ENSG00000170786.12	SDR16C5	ENSG00000170786.12	99.8021	-1.41781	0.614766	-2.30627	0.0210956	0.135971
ENSG00000196843.16	ARID5A	ENSG00000196843.16	295.93	-1.94218	0.842233	-2.30598	0.0211115	0.136019
ENSG00000141971.13	MVB12A	ENSG00000141971.13	134.559	1.06101	0.46027	2.30518	0.0211563	0.136251
ENSG00000104313.20	EYA1	ENSG00000104313.20	118.659	1.58167	0.686311	2.3046	0.021189	0.136407
ENSG00000110315.7	RNF141	ENSG00000110315.7	2205.45	0.994813	0.431729	2.30425	0.0212085	0.136421
ENSG00000151067.22	CACNA1C	ENSG00000151067.22	680.226	-0.983715	0.426888	-2.30438	0.0212011	0.136421
ENSG00000085415.16	SEH1L	ENSG00000085415.16	948.675	-0.955221	0.4147	-2.3034	0.0212563	0.136452
ENSG00000100124.15	ANKRD54	ENSG00000100124.15	624.963	-0.656165	0.284847	-2.30357	0.0212468	0.136452
ENSG00000118412.12	CASP8AP2	ENSG00000118412.12	234.726	1.02246	0.443782	2.30398	0.0212239	0.136452
ENSG00000152503.9	TRIM36	ENSG00000152503.9	745.133	-1.25024	0.542751	-2.30352	0.0212495	0.136452
ENSG00000253626.3	EIF5AL1	ENSG00000253626.3	38.4148	-1.21548	0.527588	-2.30385	0.0212313	0.136452
ENSG00000140955.10	ADAD2	ENSG00000140955.10	31.9658	-1.6944	0.735828	-2.30271	0.0212954	0.136648
ENSG00000131849.12	ZNF132	ENSG00000131849.12	61.399	1.32389	0.575023	2.30232	0.0213169	0.13673
ENSG00000131943.17	C19orf12	ENSG00000131943.17	899.843	-0.629009	0.27323	-2.30212	0.0213282	0.136747
ENSG00000114439.19	BBX	ENSG00000114439.19	1044.22	1.14875	0.499111	2.3016	0.0213577	0.136881
ENSG00000265303.1	AC099850.2	ENSG00000265303.1	30.8757	-3.74029	1.62524	-2.30138	0.02137	0.136905
ENSG00000163558.13	PRKCI	ENSG00000163558.13	759.611	-0.652345	0.283498	-2.30106	0.0213884	0.136967
ENSG00000165271.17	NOL6	ENSG00000165271.17	525.903	-0.77125	0.335263	-2.30043	0.0214238	0.137138
ENSG00000154263.17	ABCA10	ENSG00000154263.17	36.8711	-1.27895	0.55613	-2.29974	0.0214631	0.137335
ENSG00000163947.11	ARHGEF3	ENSG00000163947.11	892.438	-1.20858	0.525737	-2.29884	0.021514	0.137605
ENSG00000103742.12	IGDCC4	ENSG00000103742.12	181.809	1.2137	0.528064	2.2984	0.0215389	0.137609
ENSG00000225377.6	NRSN2-AS1	ENSG00000225377.6	97.0347	1.10454	0.480577	2.29837	0.0215408	0.137609
ENSG00000242428.6	C3orf67-AS1	ENSG00000242428.6	42.0786	-1.48597	0.64645	-2.29866	0.0215243	0.137609
ENSG00000116194.13	ANGPTL1	ENSG00000116194.13	60.5896	1.88968	0.822349	2.29791	0.021567	0.13761
ENSG00000138107.13	ACTR1A	ENSG00000138107.13	3620.9	-0.667506	0.290451	-2.29817	0.0215522	0.13761
ENSG00000181754.7	AMIGO1	ENSG00000181754.7	1293.75	-0.921465	0.400998	-2.29793	0.0215659	0.13761
ENSG00000135426.16	TESPA1	ENSG00000135426.16	1295.35	-1.57885	0.687286	-2.29722	0.0216063	0.137706
ENSG00000137261.14	KIAA0319	ENSG00000137261.14	867.127	-0.496726	0.216304	-2.29643	0.0216515	0.137706
ENSG00000139350.11	NEDD1	ENSG00000139350.11	111.594	1.35884	0.591623	2.29681	0.0216298	0.137706
ENSG00000158234.12	FAIM	ENSG00000158234.12	179.156	0.879461	0.382842	2.29719	0.0216079	0.137706
ENSG00000168675.18	LDLRAD4	ENSG00000168675.18	1447.16	1.01405	0.441512	2.29676	0.0216326	0.137706
ENSG00000170759.11	KIF5B	ENSG00000170759.11	4736.2	1.19918	0.522077	2.29695	0.0216216	0.137706
ENSG00000170855.4	TRIAP1	ENSG00000170855.4	222.921	-0.704094	0.306604	-2.29642	0.0216516	0.137706
ENSG00000237515.9	SHISA9	ENSG00000237515.9	737.53	-1.11519	0.48559	-2.29657	0.0216434	0.137706
ENSG00000154059.11	IMPACT	ENSG00000154059.11	512.943	0.877629	0.382281	2.29577	0.0216891	0.137718
ENSG00000177606.7	JUN	ENSG00000177606.7	2051.96	-1.47368	0.641886	-2.29585	0.0216842	0.137718
ENSG00000180828.3	BHLHE22	ENSG00000180828.3	473.553	-1.59988	0.69679	-2.29608	0.0216715	0.137718
ENSG00000185736.16	ADARB2	ENSG00000185736.16	1054.42	1.17937	0.513745	2.29563	0.021697	0.137718
ENSG00000188295.14	ZNF669	ENSG00000188295.14	43.6358	-1.53793	0.66979	-2.29613	0.0216683	0.137718
ENSG00000122756.15	CNTFR	ENSG00000122756.15	857.019	1.31371	0.572396	2.2951	0.0217275	0.137857
ENSG00000115216.14	NRBP1	ENSG00000115216.14	1005.71	-0.697481	0.304011	-2.29426	0.0217755	0.138051
ENSG00000196428.12	TSC22D2	ENSG00000196428.12	862.142	-0.719933	0.313795	-2.29428	0.0217742	0.138051
ENSG00000170860.4	LSM3	ENSG00000170860.4	870.468	-0.624033	0.272049	-2.29382	0.0218006	0.1381
ENSG00000260257.2	AL035071.1	ENSG00000260257.2	271.894	-1.08358	0.47239	-2.29383	0.0218004	0.1381
ENSG00000050393.11	MCUR1	ENSG00000050393.11	848.756	0.648589	0.282821	2.29328	0.0218317	0.138186
ENSG00000131724.11	IL13RA1	ENSG00000131724.11	425.552	1.22643	0.534782	2.29333	0.0218292	0.138186
ENSG00000187678.9	SPRY4	ENSG00000187678.9	481.904	1.37164	0.598232	2.29283	0.021858	0.138297
ENSG00000117266.15	CDK18	ENSG00000117266.15	2033.79	1.34611	0.58715	2.29261	0.0218703	0.13832
ENSG00000100554.12	ATP6V1D	ENSG00000100554.12	2677.78	-0.792451	0.345708	-2.29225	0.0218911	0.138396
ENSG00000104419.14	NDRG1	ENSG00000104419.14	5869.98	1.01425	0.442561	2.29176	0.0219193	0.138519
ENSG00000170779.11	CDCA4	ENSG00000170779.11	33.1436	1.44469	0.630448	2.29154	0.0219324	0.138547
ENSG00000102755.12	FLT1	ENSG00000102755.12	1191.67	1.66755	0.727826	2.29113	0.0219558	0.13856
ENSG00000117643.14	MAN1C1	ENSG00000117643.14	722.207	-0.758406	0.331018	-2.29113	0.0219556	0.13856
ENSG00000141076.18	UTP4	ENSG00000141076.18	414.481	-0.803681	0.350815	-2.29089	0.0219695	0.13856
ENSG00000188906.16	LRRK2	ENSG00000188906.16	432.577	0.681552	0.297487	2.29103	0.0219616	0.13856
ENSG00000164751.15	PEX2	ENSG00000164751.15	570.698	0.907397	0.396146	2.29056	0.0219886	0.13857
ENSG00000172382.10	PRSS27	ENSG00000172382.10	29.182	-1.63099	0.712015	-2.29067	0.0219823	0.13857
ENSG00000205707.10	ETFRF1	ENSG00000205707.10	777.977	0.72954	0.318533	2.29031	0.0220032	0.138607
ENSG00000106123.12	EPHB6	ENSG00000106123.12	1256.04	-0.934838	0.408282	-2.28969	0.0220395	0.138757
ENSG00000248508.8	SRP14-AS1	ENSG00000248508.8	214.032	1.72186	0.752034	2.2896	0.0220446	0.138757
ENSG00000203879.12	GDI1	ENSG00000203879.12	12203.6	-0.743624	0.324873	-2.28897	0.0220811	0.138932
ENSG00000146676.10	PURB	ENSG00000146676.10	1383.71	-0.673554	0.294331	-2.28842	0.0221129	0.139077
ENSG00000065325.13	GLP2R	ENSG00000065325.13	78.3871	-1.67936	0.73401	-2.28792	0.022142	0.139181
ENSG00000103089.9	FA2H	ENSG00000103089.9	954.198	1.68342	0.735813	2.28784	0.022147	0.139181
ENSG00000069509.6	FUNDC1	ENSG00000069509.6	482.446	-0.506818	0.221553	-2.28757	0.0221628	0.139225
ENSG00000163071.11	SPATA18	ENSG00000163071.11	106.674	-1.50761	0.659164	-2.28715	0.022187	0.139322
ENSG00000104880.18	ARHGEF18	ENSG00000104880.18	509.792	0.627365	0.274381	2.28647	0.0222265	0.139357
ENSG00000128563.13	PRKRIP1	ENSG00000128563.13	643.973	-0.590114	0.258088	-2.28648	0.0222262	0.139357
ENSG00000138069.18	RAB1A	ENSG00000138069.18	2566.15	-0.582339	0.254691	-2.28645	0.0222278	0.139357
ENSG00000141002.20	TCF25	ENSG00000141002.20	1483.39	-0.660947	0.289058	-2.28655	0.0222219	0.139357
ENSG00000115944.15	COX7A2L	ENSG00000115944.15	2410.99	-0.767568	0.335975	-2.28459	0.0223367	0.139653
ENSG00000118965.14	WDR35	ENSG00000118965.14	314.096	0.657405	0.287724	2.28484	0.0223221	0.139653
ENSG00000141542.11	RAB40B	ENSG00000141542.11	2241.02	-0.586452	0.256684	-2.28473	0.0223288	0.139653
ENSG00000143420.18	ENSA	ENSG00000143420.18	5469.5	-0.691199	0.30248	-2.28511	0.0223066	0.139653
ENSG00000144218.19	AFF3	ENSG00000144218.19	758.361	-0.808202	0.353725	-2.28483	0.0223227	0.139653
ENSG00000178425.14	NT5DC1	ENSG00000178425.14	552.838	1.0458	0.457738	2.2847	0.0223302	0.139653
ENSG00000182220.15	ATP6AP2	ENSG00000182220.15	3687.75	-0.740887	0.324267	-2.28481	0.0223241	0.139653
ENSG00000269743.3	SLC25A53	ENSG00000269743.3	73.3743	1.20938	0.529453	2.28421	0.0223594	0.13974
ENSG00000004455.17	AK2	ENSG00000004455.17	899.709	0.649072	0.284274	2.28326	0.022415	0.139921
ENSG00000128915.12	ICE2	ENSG00000128915.12	429.866	0.695364	0.30451	2.28355	0.0223978	0.139921
ENSG00000261934.2	PCDHGA9	ENSG00000261934.2	101.07	1.7278	0.756699	2.28334	0.0224105	0.139921
ENSG00000010292.13	NCAPD2	ENSG00000010292.13	281.722	0.920439	0.403339	2.28205	0.0224864	0.140109
ENSG00000042445.14	RETSAT	ENSG00000042445.14	767.953	0.809445	0.354701	2.28205	0.0224864	0.140109
ENSG00000103066.13	PLA2G15	ENSG00000103066.13	315.687	-0.914031	0.400526	-2.28208	0.0224848	0.140109
ENSG00000120658.13	ENOX1	ENSG00000120658.13	271.954	0.619719	0.271565	2.28203	0.0224876	0.140109
ENSG00000134330.19	IAH1	ENSG00000134330.19	593.66	-0.477624	0.209325	-2.28174	0.0225048	0.140109
ENSG00000138035.15	PNPT1	ENSG00000138035.15	419.153	0.62736	0.274953	2.2817	0.022507	0.140109
ENSG00000227811.3	FAM212B-AS1	ENSG00000227811.3	31.8929	-1.15288	0.505259	-2.28176	0.0225038	0.140109
ENSG00000000419.12	DPM1	ENSG00000000419.12	375.979	-0.921084	0.404106	-2.27931	0.0226485	0.140898
ENSG00000130055.13	GDPD2	ENSG00000130055.13	129.459	1.56232	0.685451	2.27926	0.0226515	0.140898
ENSG00000125534.10	PPDPF	ENSG00000125534.10	1284.89	1.22844	0.539088	2.27873	0.0226832	0.14104
ENSG00000153066.12	TXNDC11	ENSG00000153066.12	326.238	-0.835574	0.366738	-2.27839	0.0227031	0.141108
ENSG00000148339.12	SLC25A25	ENSG00000148339.12	829.42	-1.33308	0.585292	-2.27764	0.0227483	0.141334
ENSG00000185634.12	SHC4	ENSG00000185634.12	257.957	1.37053	0.60184	2.27723	0.0227724	0.141428
ENSG00000171552.13	BCL2L1	ENSG00000171552.13	1669.16	-0.54196	0.238038	-2.27678	0.0227996	0.141446
ENSG00000175548.9	ALG10B	ENSG00000175548.9	160.819	0.993208	0.436215	2.27688	0.0227934	0.141446
ENSG00000255642.1	PABPC1P4	ENSG00000255642.1	41.6506	2.01226	0.883836	2.27673	0.0228021	0.141446
ENSG00000075651.16	PLD1	ENSG00000075651.16	377.448	1.83423	0.805757	2.27641	0.0228215	0.141511
ENSG00000254635.6	WAC-AS1	ENSG00000254635.6	787.057	-0.864906	0.379978	-2.2762	0.0228339	0.141533
ENSG00000092758.18	COL9A3	ENSG00000092758.18	560.301	1.09964	0.483152	2.27597	0.0228479	0.141564
ENSG00000083838.16	ZNF446	ENSG00000083838.16	173.695	-0.96645	0.424782	-2.27517	0.0228958	0.141584
ENSG00000119681.12	LTBP2	ENSG00000119681.12	63.4637	-1.45909	0.641256	-2.27536	0.0228845	0.141584
ENSG00000149292.16	TTC12	ENSG00000149292.16	62.1226	1.64063	0.721031	2.2754	0.0228821	0.141584
ENSG00000152990.14	ADGRA3	ENSG00000152990.14	970.213	1.37502	0.604367	2.27514	0.0228976	0.141584
ENSG00000173918.15	C1QTNF1	ENSG00000173918.15	155.265	1.45666	0.640094	2.27569	0.0228643	0.141584
ENSG00000178567.8	EPM2AIP1	ENSG00000178567.8	1380.86	-0.936738	0.411749	-2.27502	0.0229047	0.141584
ENSG00000115380.20	EFEMP1	ENSG00000115380.20	1372.44	1.72695	0.759177	2.27476	0.0229203	0.141625
ENSG00000198729.5	PPP1R14C	ENSG00000198729.5	371.695	-1.01201	0.445076	-2.2738	0.0229778	0.141925
ENSG00000120256.11	LRP11	ENSG00000120256.11	1685.9	-0.903395	0.397483	-2.27279	0.023039	0.142248
ENSG00000105993.15	DNAJB6	ENSG00000105993.15	3000.98	-0.743801	0.32737	-2.27205	0.0230836	0.142468
ENSG00000123358.20	NR4A1	ENSG00000123358.20	827.276	-2.68078	1.18008	-2.27169	0.023105	0.142544
ENSG00000122824.11	NUDT10	ENSG00000122824.11	425.103	-1.43927	0.633918	-2.27043	0.0231816	0.14296
ENSG00000105355.9	PLIN3	ENSG00000105355.9	405.911	1.58213	0.69699	2.26995	0.0232107	0.143085
ENSG00000112039.4	FANCE	ENSG00000112039.4	40.3784	1.07882	0.475305	2.26974	0.0232231	0.143106
ENSG00000164338.10	UTP15	ENSG00000164338.10	151.404	-0.796087	0.350828	-2.26916	0.0232584	0.143211
ENSG00000183020.13	AP2A2	ENSG00000183020.13	1911.03	-0.796811	0.35113	-2.26928	0.0232514	0.143211
ENSG00000018510.16	AGPS	ENSG00000018510.16	645.979	0.750119	0.330704	2.26825	0.023314	0.143349
ENSG00000144642.22	RBMS3	ENSG00000144642.22	277.074	0.93694	0.413118	2.26797	0.0233308	0.143349
ENSG00000145832.14	SLC25A48	ENSG00000145832.14	254.219	1.36373	0.601395	2.26761	0.0233532	0.143349
ENSG00000148840.11	PPRC1	ENSG00000148840.11	283.094	-0.716222	0.315837	-2.2677	0.0233477	0.143349
ENSG00000181031.16	RPH3AL	ENSG00000181031.16	40.4484	1.49936	0.661071	2.26807	0.0233247	0.143349
ENSG00000184304.15	PRKD1	ENSG00000184304.15	203.274	1.39252	0.613936	2.26818	0.0233185	0.143349
ENSG00000185561.10	TLCD2	ENSG00000185561.10	36.165	1.30961	0.577471	2.26785	0.0233386	0.143349
ENSG00000204856.12	FAM216A	ENSG00000204856.12	310.343	-0.941908	0.415348	-2.26776	0.0233441	0.143349
ENSG00000162951.11	LRRTM1	ENSG00000162951.11	430.85	-1.06695	0.470579	-2.26731	0.0233714	0.143406
ENSG00000166333.13	ILK	ENSG00000166333.13	974.582	0.723553	0.319146	2.26716	0.0233806	0.143406
ENSG00000254996.5	ANKHD1-EIF4EBP3	ENSG00000254996.5	126.538	1.24421	0.548963	2.26647	0.0234225	0.143552
ENSG00000271447.6	MMP28	ENSG00000271447.6	376.593	1.59839	0.705201	2.26658	0.0234161	0.143552
ENSG00000115423.18	DNAH6	ENSG00000115423.18	130.775	-1.05614	0.466066	-2.26607	0.0234469	0.143591
ENSG00000238099.3	LINC01625	ENSG00000238099.3	35.0778	1.86713	0.823917	2.26616	0.0234417	0.143591
ENSG00000278535.5	DHRS11	ENSG00000278535.5	342.214	-0.851433	0.375771	-2.26583	0.0234619	0.143627
ENSG00000103479.16	RBL2	ENSG00000103479.16	886.513	0.896968	0.395935	2.26544	0.0234855	0.14366
ENSG00000171469.11	ZNF561	ENSG00000171469.11	205.491	0.704611	0.311016	2.26551	0.0234812	0.14366
ENSG00000168827.14	GFM1	ENSG00000168827.14	749.784	0.694222	0.306498	2.26501	0.0235122	0.143768
ENSG00000267002.4	AC060780.1	ENSG00000267002.4	310.235	0.885439	0.390958	2.26479	0.0235253	0.143793
ENSG00000100296.13	THOC5	ENSG00000100296.13	220.342	-0.691387	0.305363	-2.26415	0.0235648	0.143979
ENSG00000102978.13	POLR2C	ENSG00000102978.13	1053.11	-0.509631	0.225113	-2.26389	0.0235811	0.144023
ENSG00000204344.14	STK19	ENSG00000204344.14	266.446	-0.732865	0.32375	-2.26367	0.0235942	0.144047
ENSG00000090339.9	ICAM1	ENSG00000090339.9	180.927	-2.39876	1.05996	-2.26307	0.0236314	0.144219
ENSG00000074356.17	NCBP3	ENSG00000074356.17	640.486	0.64195	0.283772	2.26221	0.0236847	0.144308
ENSG00000110786.18	PTPN5	ENSG00000110786.18	1713	-1.30037	0.57495	-2.2617	0.0237157	0.144308
ENSG00000112320.12	SOBP	ENSG00000112320.12	1481.4	-0.663918	0.293449	-2.26246	0.0236688	0.144308
ENSG00000117410.14	ATP6V0B	ENSG00000117410.14	2338.58	-0.70864	0.31327	-2.26207	0.023693	0.144308
ENSG00000163660.11	CCNL1	ENSG00000163660.11	866.322	-1.42256	0.62899	-2.26165	0.0237188	0.144308
ENSG00000185885.16	IFITM1	ENSG00000185885.16	448.758	1.46956	0.649743	2.26175	0.0237126	0.144308
ENSG00000244687.11	UBE2V1	ENSG00000244687.11	2543.22	-0.723515	0.319808	-2.26234	0.0236762	0.144308
ENSG00000255020.1	AF131216.3	ENSG00000255020.1	57.3836	-1.16835	0.516537	-2.26189	0.023704	0.144308
ENSG00000147119.4	CHST7	ENSG00000147119.4	128.86	1.65195	0.730561	2.26121	0.023746	0.144417
ENSG00000079805.16	DNM2	ENSG00000079805.16	1088.21	0.841117	0.372149	2.26016	0.023811	0.144582
ENSG00000101004.15	NINL	ENSG00000101004.15	155.715	0.838589	0.371039	2.26011	0.0238144	0.144582
ENSG00000155287.11	SLC25A28	ENSG00000155287.11	796.364	-0.760911	0.336634	-2.26035	0.0237993	0.144582
ENSG00000155744.9	FAM126B	ENSG00000155744.9	893.88	-0.999887	0.442477	-2.25975	0.023837	0.144582
ENSG00000196839.13	ADA	ENSG00000196839.13	85.3594	1.62335	0.718348	2.25984	0.0238312	0.144582
ENSG00000230461.9	PROX1-AS1	ENSG00000230461.9	89.0049	1.22521	0.54214	2.25996	0.0238239	0.144582
ENSG00000267034.1	AC010980.2	ENSG00000267034.1	192.626	-1.27464	0.563926	-2.2603	0.0238029	0.144582
ENSG00000110066.15	KMT5B	ENSG00000110066.15	736.837	0.603825	0.267365	2.25843	0.0239189	0.144844
ENSG00000115750.17	TAF1B	ENSG00000115750.17	89.2051	1.10024	0.487202	2.25829	0.0239276	0.144844
ENSG00000118762.8	PKD2	ENSG00000118762.8	431.558	1.01019	0.447254	2.25864	0.0239057	0.144844
ENSG00000135454.14	B4GALNT1	ENSG00000135454.14	1629.7	-1.13912	0.504296	-2.25883	0.023894	0.144844
ENSG00000183111.12	ARHGEF37	ENSG00000183111.12	984.136	1.15916	0.513317	2.25817	0.023935	0.144844
ENSG00000287706.1		ENSG00000287706.1	39.3003	1.6724	0.740511	2.25845	0.0239179	0.144844
ENSG00000177370.5	TIMM22	ENSG00000177370.5	314.869	-0.605148	0.268005	-2.25797	0.0239474	0.144864
ENSG00000103316.11	CRYM	ENSG00000103316.11	1683.11	-1.4621	0.647594	-2.25774	0.0239619	0.144897
ENSG00000187391.21	MAGI2	ENSG00000187391.21	1387.3	0.468256	0.207415	2.25759	0.0239715	0.144899
ENSG00000130414.12	NDUFA10	ENSG00000130414.12	1711.51	-0.611311	0.27093	-2.25634	0.0240494	0.144951
ENSG00000137409.19	MTCH1	ENSG00000137409.19	6711.84	-0.818153	0.362539	-2.25673	0.0240249	0.144951
ENSG00000148488.17	ST8SIA6	ENSG00000148488.17	113.589	1.70842	0.757066	2.25664	0.0240307	0.144951
ENSG00000158882.15	TOMM40L	ENSG00000158882.15	612.385	-0.669012	0.296409	-2.25706	0.0240044	0.144951
ENSG00000178996.14	SNX18	ENSG00000178996.14	467.216	0.988042	0.437936	2.25613	0.0240624	0.144951
ENSG00000188021.8	UBQLN2	ENSG00000188021.8	1918.16	-0.911791	0.404068	-2.25653	0.0240376	0.144951
ENSG00000275734.2	AC010538.1	ENSG00000275734.2	34.1651	-1.60169	0.709617	-2.25712	0.0240006	0.144951
ENSG00000276547.1	PCDHGB5	ENSG00000276547.1	76.8781	1.79363	0.794746	2.25686	0.0240166	0.144951
ENSG00000286070.1		ENSG00000286070.1	141.115	1.32647	0.587934	2.25616	0.0240608	0.144951
ENSG00000157216.15	SSBP3	ENSG00000157216.15	3109.71	-1.09451	0.485209	-2.25576	0.0240859	0.14502
ENSG00000197724.11	PHF2	ENSG00000197724.11	859.086	0.653003	0.289496	2.25565	0.0240923	0.14502
ENSG00000099256.19	PRTFDC1	ENSG00000099256.19	444.656	0.869367	0.385534	2.25497	0.0241353	0.145199
ENSG00000135116.9	HRK	ENSG00000135116.9	283.291	-1.03012	0.45684	-2.25489	0.0241402	0.145199
ENSG00000139187.10	KLRG1	ENSG00000139187.10	33.6112	1.17911	0.523016	2.25444	0.0241682	0.14529
ENSG00000280486.2	AC005329.3	ENSG00000280486.2	53.2781	2.11153	0.936646	2.25436	0.0241738	0.14529
ENSG00000165152.9	TMEM246	ENSG00000165152.9	1783.08	-1.25407	0.556422	-2.25381	0.0242083	0.145443
ENSG00000157036.13	EXOG	ENSG00000157036.13	191.491	-0.507283	0.225118	-2.25341	0.0242335	0.145484
ENSG00000169105.7	CHST14	ENSG00000169105.7	103.417	1.2147	0.539021	2.25353	0.0242259	0.145484
ENSG00000181481.14	RNF135	ENSG00000181481.14	82.3808	1.3971	0.620097	2.25304	0.0242568	0.145569
ENSG00000167470.12	MIDN	ENSG00000167470.12	1030.27	-1.97771	0.877929	-2.2527	0.0242779	0.14564
ENSG00000124126.14	PREX1	ENSG00000124126.14	2912.75	1.15419	0.512424	2.25242	0.024296	0.145693
ENSG00000139131.13	YARS2	ENSG00000139131.13	137.785	-0.705517	0.313317	-2.25177	0.0243371	0.145793
ENSG00000168830.8	HTR1E	ENSG00000168830.8	37.597	-1.5243	0.676952	-2.25171	0.0243403	0.145793
ENSG00000175040.6	CHST2	ENSG00000175040.6	647.899	-0.6643	0.294994	-2.25191	0.0243281	0.145793
ENSG00000103199.14	ZNF500	ENSG00000103199.14	176.247	-0.609259	0.270879	-2.2492	0.0245	0.146694
ENSG00000140987.20	ZSCAN32	ENSG00000140987.20	237.124	0.71805	0.319287	2.24892	0.0245176	0.146744
ENSG00000154822.18	PLCL2	ENSG00000154822.18	428.594	-1.11304	0.494976	-2.24867	0.0245338	0.146786
ENSG00000102710.20	SUPT20H	ENSG00000102710.20	397.137	0.688475	0.30623	2.24823	0.0245615	0.146896
ENSG00000093072.18	ADA2	ENSG00000093072.18	305.25	1.02816	0.457361	2.24802	0.0245747	0.14692
ENSG00000243335.9	KCTD7	ENSG00000243335.9	761.849	0.851148	0.378675	2.2477	0.0245953	0.146988
ENSG00000066294.14	CD84	ENSG00000066294.14	47.798	2.33554	1.03962	2.24654	0.0246691	0.147096
ENSG00000072958.8	AP1M1	ENSG00000072958.8	1157.66	-0.71971	0.320356	-2.2466	0.0246659	0.147096
ENSG00000161642.17	ZNF385A	ENSG00000161642.17	1497.25	0.982936	0.43746	2.24692	0.0246452	0.147096
ENSG00000165912.16	PACSIN3	ENSG00000165912.16	304.555	1.17747	0.524022	2.24699	0.0246404	0.147096
ENSG00000196371.3	FUT4	ENSG00000196371.3	68.9074	0.860299	0.382925	2.24665	0.0246622	0.147096
ENSG00000234224.3	TMEM229A	ENSG00000234224.3	143.366	1.28591	0.572386	2.24659	0.0246665	0.147096
ENSG00000058668.14	ATP2B4	ENSG00000058668.14	5090.88	-0.913427	0.406863	-2.24505	0.0247649	0.14742
ENSG00000164654.16	MIOS	ENSG00000164654.16	260.509	0.593477	0.264354	2.24501	0.0247676	0.14742
ENSG00000177303.10	CASKIN2	ENSG00000177303.10	554.338	1.28264	0.571374	2.24482	0.0247794	0.14742
ENSG00000182993.5	C12orf60	ENSG00000182993.5	37.0973	1.61156	0.717809	2.2451	0.0247616	0.14742
ENSG00000197808.12	ZNF461	ENSG00000197808.12	182.521	-0.8735	0.389098	-2.24493	0.0247723	0.14742
ENSG00000213445.10	SIPA1	ENSG00000213445.10	188.212	1.40116	0.624099	2.24509	0.0247625	0.14742
ENSG00000183091.19	NEB	ENSG00000183091.19	48.7918	1.21029	0.539253	2.24439	0.0248074	0.147531
ENSG00000117228.10	GBP1	ENSG00000117228.10	102.583	1.96394	0.875659	2.24281	0.024909	0.147996
ENSG00000145087.12	STXBP5L	ENSG00000145087.12	819.099	-1.29114	0.575711	-2.24268	0.0249173	0.147996
ENSG00000150401.15	DCUN1D2	ENSG00000150401.15	355.58	-0.868594	0.387262	-2.24291	0.0249028	0.147996
ENSG00000164300.17	SERINC5	ENSG00000164300.17	1023.68	1.20923	0.53923	2.24251	0.0249286	0.147996
ENSG00000233871.2	DLG5-AS1	ENSG00000233871.2	29.6852	-1.80287	0.803975	-2.24245	0.0249323	0.147996
ENSG00000142494.13	SLC47A1	ENSG00000142494.13	62.1642	-0.889082	0.396543	-2.24208	0.0249559	0.148025
ENSG00000164109.14	MAD2L1	ENSG00000164109.14	99.2828	-1.20654	0.538127	-2.24211	0.0249545	0.148025
ENSG00000196155.13	PLEKHG4	ENSG00000196155.13	42.311	1.72598	0.769982	2.24158	0.0249883	0.148154
ENSG00000215256.4	DHRS4-AS1	ENSG00000215256.4	420.193	0.809861	0.361309	2.24146	0.0249962	0.148154
ENSG00000182013.18	PNMA8A	ENSG00000182013.18	3896.53	-1.26053	0.562409	-2.2413	0.0250068	0.148161
ENSG00000173692.13	PSMD1	ENSG00000173692.13	1828.47	-0.750587	0.334984	-2.24067	0.0250476	0.148348
ENSG00000127824.14	TUBA4A	ENSG00000127824.14	3089.85	-1.39104	0.621154	-2.23944	0.0251273	0.148764
ENSG00000105723.12	GSK3A	ENSG00000105723.12	2070.01	-0.805799	0.359947	-2.23866	0.0251783	0.148928
ENSG00000153904.20	DDAH1	ENSG00000153904.20	5296.05	0.977371	0.436572	2.23874	0.025173	0.148928
ENSG00000166848.7	TERF2IP	ENSG00000166848.7	6589.82	-0.81323	0.363279	-2.23858	0.0251832	0.148928
ENSG00000009413.15	REV3L	ENSG00000009413.15	620.883	0.57875	0.258654	2.23754	0.0252508	0.149014
ENSG00000055070.17	SZRD1	ENSG00000055070.17	930.972	0.774356	0.346046	2.23773	0.0252388	0.149014
ENSG00000133424.20	LARGE1	ENSG00000133424.20	1343.54	-1.1331	0.506404	-2.23755	0.0252505	0.149014
ENSG00000160949.17	TONSL	ENSG00000160949.17	29.9682	1.31764	0.588894	2.23749	0.0252543	0.149014
ENSG00000181610.13	MRPS23	ENSG00000181610.13	902.347	-0.862761	0.385564	-2.23766	0.0252431	0.149014
ENSG00000259132.1	AL132780.3	ENSG00000259132.1	61.006	-2.71966	1.21538	-2.23771	0.02524	0.149014
ENSG00000120963.12	ZNF706	ENSG00000120963.12	1662.59	-0.407716	0.182256	-2.23705	0.0252828	0.149022
ENSG00000131732.12	ZCCHC9	ENSG00000131732.12	142.744	0.701791	0.313682	2.23727	0.025269	0.149022
ENSG00000154553.15	PDLIM3	ENSG00000154553.15	259.538	1.23786	0.55335	2.23704	0.0252838	0.149022
ENSG00000103126.15	AXIN1	ENSG00000103126.15	318.511	0.845961	0.3782	2.23681	0.0252989	0.149056
ENSG00000113328.19	CCNG1	ENSG00000113328.19	545.444	0.777488	0.347684	2.23619	0.0253391	0.149237
ENSG00000186231.17	KLHL32	ENSG00000186231.17	640.618	1.24903	0.558781	2.23527	0.0253995	0.149537
ENSG00000123570.4	RAB9B	ENSG00000123570.4	487.363	-1.05929	0.474036	-2.23462	0.0254425	0.149734
ENSG00000006634.8	DBF4	ENSG00000006634.8	77.0688	-1.26497	0.566167	-2.23427	0.0254653	0.149758
ENSG00000160305.18	DIP2A	ENSG00000160305.18	616.76	0.633959	0.28373	2.23437	0.0254585	0.149758
ENSG00000153495.11	TEX29	ENSG00000153495.11	45.4914	-1.42582	0.638393	-2.23346	0.0255188	0.149905
ENSG00000172819.17	RARG	ENSG00000172819.17	134.731	1.47472	0.660247	2.23359	0.0255098	0.149905
ENSG00000232903.2	LINC01166	ENSG00000232903.2	28.8334	-1.74441	0.780994	-2.23357	0.0255112	0.149905
ENSG00000112852.7	PCDHB2	ENSG00000112852.7	66.2754	-1.21398	0.543677	-2.23291	0.0255549	0.150062
ENSG00000128045.7	RASL11B	ENSG00000128045.7	273.245	-1.38439	0.620096	-2.23254	0.025579	0.150148
ENSG00000198586.14	TLK1	ENSG00000198586.14	1312.32	-0.541714	0.242695	-2.23207	0.02561	0.150229
ENSG00000260878.1	AC104072.1	ENSG00000260878.1	407.358	-0.845886	0.378973	-2.23205	0.0256118	0.150229
ENSG00000176658.17	MYO1D	ENSG00000176658.17	514.436	1.60804	0.720886	2.23064	0.0257051	0.15072
ENSG00000172500.12	FIBP	ENSG00000172500.12	955.645	-0.611771	0.274301	-2.23029	0.0257283	0.150801
ENSG00000100364.18	KIAA0930	ENSG00000100364.18	4580.97	0.804628	0.361035	2.22867	0.025836	0.150818
ENSG00000102096.9	PIM2	ENSG00000102096.9	314.585	-1.07748	0.483274	-2.22955	0.025777	0.150818
ENSG00000104047.15	DTWD1	ENSG00000104047.15	608.429	-0.586233	0.26302	-2.22886	0.0258235	0.150818
ENSG00000126003.7	PLAGL2	ENSG00000126003.7	202.489	-1.20812	0.541895	-2.22943	0.0257851	0.150818
ENSG00000135862.6	LAMC1	ENSG00000135862.6	361.613	0.760176	0.34108	2.22874	0.0258315	0.150818
ENSG00000137876.10	RSL24D1	ENSG00000137876.10	1335.37	-0.700287	0.314136	-2.22924	0.0257976	0.150818
ENSG00000158109.15	TPRG1L	ENSG00000158109.15	3169.25	-0.841417	0.377404	-2.22948	0.0257818	0.150818
ENSG00000165669.14	FAM204A	ENSG00000165669.14	968.856	-0.528683	0.237176	-2.22907	0.0258091	0.150818
ENSG00000187091.13	PLCD1	ENSG00000187091.13	281.71	1.22991	0.551667	2.22944	0.0257844	0.150818
ENSG00000196814.15	MVB12B	ENSG00000196814.15	1355.48	0.896439	0.402189	2.2289	0.0258205	0.150818
ENSG00000198464.14	ZNF480	ENSG00000198464.14	129.278	1.02518	0.459966	2.22882	0.0258262	0.150818
ENSG00000081760.17	AACS	ENSG00000081760.17	801.543	-1.18357	0.531187	-2.22816	0.0258699	0.150949
ENSG00000115290.10	GRB14	ENSG00000115290.10	109.322	-1.14037	0.51186	-2.2279	0.0258871	0.150949
ENSG00000172638.13	EFEMP2	ENSG00000172638.13	484.537	1.15391	0.517907	2.22803	0.0258785	0.150949
ENSG00000100442.11	FKBP3	ENSG00000100442.11	2019.5	-0.530025	0.237965	-2.22733	0.0259254	0.151117
ENSG00000145332.14	KLHL8	ENSG00000145332.14	320.637	0.878335	0.394427	2.22687	0.0259562	0.15113
ENSG00000156958.15	GALK2	ENSG00000156958.15	210.062	0.710145	0.31888	2.227	0.0259473	0.15113
ENSG00000198075.10	SULT1C4	ENSG00000198075.10	342.986	1.44396	0.648399	2.22696	0.02595	0.15113
ENSG00000119242.8	CCDC92	ENSG00000119242.8	2514.58	-0.922051	0.414114	-2.22656	0.0259765	0.151137
ENSG00000184731.6	FAM110C	ENSG00000184731.6	144.8	-1.33955	0.601616	-2.22658	0.0259753	0.151137
ENSG00000164934.14	DCAF13	ENSG00000164934.14	276.44	0.628702	0.282404	2.22625	0.0259971	0.151201
ENSG00000125743.10	SNRPD2	ENSG00000125743.10	1469.51	-0.672369	0.302064	-2.22591	0.0260199	0.151223
ENSG00000231527.7	CR769775.1	ENSG00000231527.7	139.242	-0.997862	0.448279	-2.22599	0.0260151	0.151223
ENSG00000140479.17	PCSK6	ENSG00000140479.17	739.357	1.51071	0.678975	2.22499	0.0260818	0.15125
ENSG00000147403.16	RPL10	ENSG00000147403.16	5716.59	0.876215	0.393761	2.22525	0.0260647	0.15125
ENSG00000177045.10	SIX5	ENSG00000177045.10	56.8861	1.62654	0.73097	2.22518	0.0260693	0.15125
ENSG00000198908.12	BHLHB9	ENSG00000198908.12	670.204	-1.07332	0.482362	-2.22514	0.0260717	0.15125
ENSG00000221963.6	APOL6	ENSG00000221963.6	197.831	1.36	0.611222	2.22504	0.0260784	0.15125
ENSG00000236404.10	VLDLR-AS1	ENSG00000236404.10	64.8625	-0.803486	0.361108	-2.22506	0.0260775	0.15125
ENSG00000204482.10	LST1	ENSG00000204482.10	82.7472	1.62323	0.729608	2.2248	0.0260949	0.15127
ENSG00000167371.21	PRRT2	ENSG00000167371.21	3218.12	-1.25943	0.566175	-2.22446	0.0261177	0.151347
ENSG00000105402.8	NAPA	ENSG00000105402.8	2897.09	-0.753981	0.338975	-2.22429	0.0261287	0.151356
ENSG00000006451.8	RALA	ENSG00000006451.8	1237.25	0.393779	0.177098	2.22351	0.0261813	0.151603
ENSG00000197872.11	FAM49A	ENSG00000197872.11	3212.23	-0.948463	0.426587	-2.22337	0.0261905	0.151603
ENSG00000166257.9	SCN3B	ENSG00000166257.9	6157.91	-1.58559	0.713252	-2.22304	0.0262131	0.151678
ENSG00000154370.16	TRIM11	ENSG00000154370.16	309.538	-0.938541	0.422282	-2.22254	0.0262467	0.151753
ENSG00000166448.14	TMEM130	ENSG00000166448.14	6992.97	-1.59791	0.718994	-2.22242	0.0262548	0.151753
ENSG00000188536.13	HBA2	ENSG00000188536.13	711.159	2.67753	1.20464	2.22268	0.0262372	0.151753
ENSG00000136928.7	GABBR2	ENSG00000136928.7	4607.92	-1.23742	0.557038	-2.22142	0.0263222	0.152087
ENSG00000128242.13	GAL3ST1	ENSG00000128242.13	159.942	1.3488	0.607248	2.22117	0.0263398	0.152118
ENSG00000148411.8	NACC2	ENSG00000148411.8	3143.11	1.17211	0.527723	2.22106	0.0263468	0.152118
ENSG00000024422.12	EHD2	ENSG00000024422.12	384.878	1.617	0.728205	2.22053	0.0263827	0.152159
ENSG00000154319.16	FAM167A	ENSG00000154319.16	866.181	1.34569	0.605991	2.22064	0.0263751	0.152159
ENSG00000186212.4	SOWAHB	ENSG00000186212.4	189.325	-1.94646	0.876526	-2.22065	0.0263745	0.152159
ENSG00000263020.6	AL662899.2	ENSG00000263020.6	104.938	-1.98876	0.895689	-2.22037	0.0263937	0.152167
ENSG00000169604.19	ANTXR1	ENSG00000169604.19	943.602	1.25369	0.564699	2.22011	0.0264113	0.152186
ENSG00000213190.3	MLLT11	ENSG00000213190.3	4982.95	-1.28478	0.578721	-2.22004	0.0264162	0.152186
ENSG00000010017.13	RANBP9	ENSG00000010017.13	1343.21	-0.895472	0.403443	-2.21958	0.0264476	0.152238
ENSG00000158445.10	KCNB1	ENSG00000158445.10	2156.75	-1.24852	0.562509	-2.21955	0.0264493	0.152238
ENSG00000169035.12	KLK7	ENSG00000169035.12	692.211	-1.64932	0.743119	-2.21946	0.0264554	0.152238
ENSG00000173960.14	UBXN2A	ENSG00000173960.14	269.292	0.932299	0.42008	2.21934	0.0264636	0.152238
ENSG00000141582.15	CBX4	ENSG00000141582.15	478.216	-0.694039	0.312747	-2.21917	0.026475	0.152248
ENSG00000159377.11	PSMB4	ENSG00000159377.11	2188.48	-0.466665	0.210329	-2.21873	0.0265049	0.152365
ENSG00000120907.18	ADRA1A	ENSG00000120907.18	48.1443	1.49449	0.673725	2.21825	0.0265378	0.152498
ENSG00000132109.10	TRIM21	ENSG00000132109.10	53.8345	1.19451	0.538599	2.21781	0.0265678	0.15256
ENSG00000245248.8	USP2-AS1	ENSG00000245248.8	39.7619	-1.28693	0.580263	-2.21785	0.0265654	0.15256
ENSG00000115073.8	ACTR1B	ENSG00000115073.8	1574.53	-0.689446	0.310909	-2.21752	0.0265879	0.152565
ENSG00000157764.13	BRAF	ENSG00000157764.13	953.256	-0.881779	0.397634	-2.21757	0.0265845	0.152565
ENSG00000105810.9	CDK6	ENSG00000105810.9	391.187	0.870001	0.392358	2.21737	0.0265981	0.152568
ENSG00000138311.17	ZNF365	ENSG00000138311.17	1918.29	-1.20093	0.541638	-2.21722	0.0266083	0.152571
ENSG00000183696.14	UPP1	ENSG00000183696.14	363.082	-1.26146	0.568976	-2.21707	0.0266186	0.152575
ENSG00000116747.12	TROVE2	ENSG00000116747.12	536.382	1.20716	0.544535	2.21686	0.026633	0.152602
ENSG00000123453.18	SARDH	ENSG00000123453.18	75.5274	1.45469	0.656397	2.21618	0.0266791	0.152756
ENSG00000251372.6	LINC00499	ENSG00000251372.6	150.33	1.6483	0.743731	2.21625	0.0266742	0.152756
ENSG00000107833.10	NPM3	ENSG00000107833.10	132.939	-0.791266	0.357073	-2.21598	0.026693	0.152781
ENSG00000130813.18	C19orf66	ENSG00000130813.18	714.119	-0.684758	0.309074	-2.21552	0.0267247	0.152907
ENSG00000125871.14	MGME1	ENSG00000125871.14	139.641	1.21358	0.547867	2.2151	0.0267531	0.152909
ENSG00000160460.16	SPTBN4	ENSG00000160460.16	1077.75	-0.884622	0.399315	-2.21535	0.0267359	0.152909
ENSG00000160685.13	ZBTB7B	ENSG00000160685.13	273.032	1.10018	0.496676	2.21509	0.0267541	0.152909
ENSG00000100596.6	SPTLC2	ENSG00000100596.6	1472.51	1.05736	0.477377	2.21495	0.0267637	0.152909
ENSG00000100908.14	EMC9	ENSG00000100908.14	205.84	-1.01894	0.460206	-2.21409	0.0268228	0.153177
ENSG00000115252.18	PDE1A	ENSG00000115252.18	1757.63	-1.67913	0.758421	-2.21398	0.02683	0.153177
ENSG00000114904.13	NEK4	ENSG00000114904.13	396.022	0.586723	0.26503	2.2138	0.0268426	0.153194
ENSG00000175606.11	TMEM70	ENSG00000175606.11	482.657	-1.06251	0.480044	-2.21335	0.0268733	0.153314
ENSG00000177889.10	UBE2N	ENSG00000177889.10	2501.08	-0.755034	0.34118	-2.21301	0.0268971	0.153352
ENSG00000204348.10	DXO	ENSG00000204348.10	268	-0.777166	0.351186	-2.21298	0.0268993	0.153352
ENSG00000117245.12	KIF17	ENSG00000117245.12	285.626	-1.13878	0.514791	-2.21211	0.0269589	0.153637
ENSG00000179583.19	CIITA	ENSG00000179583.19	80.2814	1.49055	0.673892	2.21186	0.0269766	0.153682
ENSG00000169992.10	NLGN2	ENSG00000169992.10	2801.98	-0.753071	0.340574	-2.21118	0.0270234	0.153894
ENSG00000141219.15	C17orf80	ENSG00000141219.15	384.934	0.638487	0.288876	2.21024	0.0270882	0.154207
ENSG00000158156.7	XKR8	ENSG00000158156.7	135.777	1.07059	0.484414	2.21008	0.0270995	0.154216
ENSG00000104490.18	NCALD	ENSG00000104490.18	3728.96	-1.24397	0.562993	-2.20956	0.0271358	0.154353
ENSG00000277494.2	GPIHBP1	ENSG00000277494.2	429.951	1.75085	0.792436	2.20946	0.027143	0.154353
ENSG00000114646.10	CSPG5	ENSG00000114646.10	2583.25	0.886164	0.401166	2.20897	0.0271765	0.154391
ENSG00000184619.5	KRBA2	ENSG00000184619.5	58.9074	1.33413	0.604006	2.2088	0.0271888	0.154391
ENSG00000196262.14	PPIA	ENSG00000196262.14	14862.3	-0.629652	0.285059	-2.20885	0.0271854	0.154391
ENSG00000216863.10	LY86-AS1	ENSG00000216863.10	272.447	-1.53808	0.696288	-2.20897	0.0271765	0.154391
ENSG00000198093.11	ZNF649	ENSG00000198093.11	141.457	1.0146	0.459413	2.20848	0.0272108	0.154461
ENSG00000084774.14	CAD	ENSG00000084774.14	197.987	0.637963	0.288916	2.20813	0.0272355	0.154546
ENSG00000105357.17	MYH14	ENSG00000105357.17	892.873	0.821096	0.371926	2.20769	0.027266	0.154553
ENSG00000118680.13	MYL12B	ENSG00000118680.13	2938.92	-0.626133	0.28358	-2.20796	0.0272469	0.154553
ENSG00000127526.15	SLC35E1	ENSG00000127526.15	874.221	-0.533991	0.241868	-2.20778	0.0272597	0.154553
ENSG00000156966.7	B3GNT7	ENSG00000156966.7	177.037	1.63604	0.741133	2.20748	0.0272803	0.154578
ENSG00000068912.14	ERLEC1	ENSG00000068912.14	1318.2	-0.969083	0.439197	-2.20649	0.0273499	0.15488
ENSG00000086544.3	ITPKC	ENSG00000086544.3	260.815	-1.754	0.795071	-2.20609	0.0273779	0.15488
ENSG00000151287.17	TEX30	ENSG00000151287.17	72.5587	0.917487	0.415901	2.20602	0.0273824	0.15488
ENSG00000162433.15	AK4	ENSG00000162433.15	1746.63	0.881371	0.399483	2.20628	0.0273647	0.15488
ENSG00000285825.2		ENSG00000285825.2	43.2982	1.84434	0.835928	2.20634	0.0273604	0.15488
ENSG00000256124.6	LINC01152	ENSG00000256124.6	49.9068	1.49145	0.676145	2.20581	0.0273973	0.154909
ENSG00000205531.13	NAP1L4	ENSG00000205531.13	2384.35	0.561798	0.254739	2.20539	0.0274269	0.155021
ENSG00000148834.13	GSTO1	ENSG00000148834.13	867.592	-0.67901	0.307931	-2.20507	0.0274488	0.155026
ENSG00000166250.12	CLMP	ENSG00000166250.12	85.4275	-1.45188	0.658461	-2.20496	0.027457	0.155026
ENSG00000270866.1	AC067773.1	ENSG00000270866.1	141.358	0.973565	0.441525	2.20501	0.0274536	0.155026
ENSG00000100139.13	MICALL1	ENSG00000100139.13	264.493	1.10623	0.501742	2.20478	0.0274697	0.155042
ENSG00000133030.21	MPRIP	ENSG00000133030.21	4675.64	0.399023	0.181026	2.20423	0.027508	0.155203
ENSG00000134917.10	ADAMTS8	ENSG00000134917.10	265.917	-0.829104	0.376185	-2.20398	0.0275258	0.155226
ENSG00000138496.16	PARP9	ENSG00000138496.16	207.375	1.1119	0.504518	2.20389	0.0275317	0.155226
ENSG00000139083.10	ETV6	ENSG00000139083.10	213.374	-1.26348	0.57343	-2.20337	0.0275684	0.155378
ENSG00000237166.2	LINC01792	ENSG00000237166.2	51.1865	2.09486	0.950812	2.20323	0.0275784	0.155379
ENSG00000144567.11	RETREG2	ENSG00000144567.11	3081.47	-0.716797	0.325448	-2.20249	0.0276306	0.155562
ENSG00000147650.11	LRP12	ENSG00000147650.11	466.489	-0.835846	0.379491	-2.20254	0.027627	0.155562
ENSG00000100320.23	RBFOX2	ENSG00000100320.23	3071.36	-0.905928	0.411489	-2.20159	0.0276945	0.155867
ENSG00000091157.13	WDR7	ENSG00000091157.13	1710.25	-1.11065	0.50451	-2.20143	0.0277053	0.155872
ENSG00000111229.16	ARPC3	ENSG00000111229.16	2148.09	-0.482791	0.219354	-2.20097	0.0277383	0.155892
ENSG00000164088.18	PPM1M	ENSG00000164088.18	406.27	-0.68202	0.309845	-2.20117	0.0277243	0.155892
ENSG00000167912.6	AC090152.1	ENSG00000167912.6	104.625	0.838944	0.381154	2.20106	0.0277317	0.155892
ENSG00000125962.14	ARMCX5	ENSG00000125962.14	184.689	-1.03309	0.469468	-2.20056	0.0277675	0.156
ENSG00000068308.13	OTUD5	ENSG00000068308.13	1566.23	-0.518332	0.235637	-2.1997	0.0278281	0.156064
ENSG00000076554.15	TPD52	ENSG00000076554.15	2972.01	-0.95208	0.432797	-2.19983	0.0278187	0.156064
ENSG00000111667.13	USP5	ENSG00000111667.13	1779.15	-0.762053	0.346397	-2.19994	0.0278113	0.156064
ENSG00000189058.9	APOD	ENSG00000189058.9	6068.49	0.87786	0.399063	2.1998	0.0278211	0.156064
ENSG00000258986.7	TMEM179	ENSG00000258986.7	926.259	-0.954824	0.434043	-2.19984	0.0278185	0.156064
ENSG00000025423.11	HSD17B6	ENSG00000025423.11	298.027	1.50935	0.686307	2.19923	0.0278614	0.156126
ENSG00000126267.11	COX6B1	ENSG00000126267.11	2947.43	-0.650494	0.295833	-2.19885	0.0278884	0.156126
ENSG00000185567.7	AHNAK2	ENSG00000185567.7	632.241	-1.34096	0.609807	-2.19898	0.027879	0.156126
ENSG00000204138.13	PHACTR4	ENSG00000204138.13	344.42	0.823008	0.374206	2.19935	0.0278532	0.156126
ENSG00000236279.7	CLEC2L	ENSG00000236279.7	308.059	-1.32861	0.604177	-2.19904	0.0278748	0.156126
ENSG00000076513.17	ANKRD13A	ENSG00000076513.17	547.81	0.797792	0.362853	2.19867	0.0279017	0.156145
ENSG00000167550.11	RHEBL1	ENSG00000167550.11	66.8417	-1.44643	0.657945	-2.19841	0.0279201	0.156188
ENSG00000170091.11	NSG2	ENSG00000170091.11	8218.45	-1.13781	0.517589	-2.19828	0.027929	0.156188
ENSG00000134352.20	IL6ST	ENSG00000134352.20	3434.35	1.08489	0.493656	2.19766	0.0279733	0.15638
ENSG00000161203.13	AP2M1	ENSG00000161203.13	8382.87	-0.835995	0.380486	-2.19718	0.0280076	0.156406
ENSG00000165879.9	FRAT1	ENSG00000165879.9	56.9284	-0.995854	0.453214	-2.19732	0.0279979	0.156406
ENSG00000183307.4	TMEM121B	ENSG00000183307.4	454.889	-0.975594	0.444003	-2.19727	0.0280013	0.156406
ENSG00000177917.10	ARL6IP6	ENSG00000177917.10	137.459	0.978841	0.445564	2.19686	0.0280307	0.156425
ENSG00000260772.1	AC012321.1	ENSG00000260772.1	866.839	-1.10002	0.500695	-2.19698	0.0280217	0.156425
ENSG00000140323.6	DISP2	ENSG00000140323.6	901.734	-1.1066	0.503809	-2.19648	0.0280579	0.156459
ENSG00000176485.11	PLA2G16	ENSG00000176485.11	2103.34	1.00723	0.458591	2.19636	0.0280664	0.156459
ENSG00000179178.11	TMEM125	ENSG00000179178.11	420.622	1.90763	0.868488	2.19649	0.0280568	0.156459
ENSG00000286615.1		ENSG00000286615.1	34.3895	1.67119	0.761158	2.19558	0.0281217	0.156712
ENSG00000140682.19	TGFB1I1	ENSG00000140682.19	46.7502	2.15454	0.981504	2.19514	0.0281532	0.156722
ENSG00000179364.13	PACS2	ENSG00000179364.13	2526.78	0.692389	0.315401	2.19526	0.0281447	0.156722
ENSG00000184182.18	UBE2F	ENSG00000184182.18	733.334	-0.494618	0.225308	-2.1953	0.028142	0.156722
ENSG00000070444.15	MNT	ENSG00000070444.15	632.674	-0.690392	0.314553	-2.19483	0.0281755	0.156741
ENSG00000162688.17	AGL	ENSG00000162688.17	517.724	0.723982	0.329859	2.19482	0.0281764	0.156741
ENSG00000134452.19	FBXO18	ENSG00000134452.19	634.622	0.55744	0.254037	2.19433	0.0282116	0.156772
ENSG00000169676.6	DRD5	ENSG00000169676.6	70.7259	-1.75805	0.801108	-2.19452	0.028198	0.156772
ENSG00000203930.12	LINC00632	ENSG00000203930.12	1466.49	-0.885284	0.403435	-2.19437	0.0282091	0.156772
ENSG00000109184.15	DCUN1D4	ENSG00000109184.15	1093.59	-0.549525	0.250486	-2.19384	0.0282469	0.156913
ENSG00000135750.15	KCNK1	ENSG00000135750.15	1125.61	-1.02789	0.468619	-2.19344	0.0282756	0.156962
ENSG00000161647.18	MPP3	ENSG00000161647.18	109.99	-0.99375	0.453028	-2.19357	0.0282661	0.156962
ENSG00000135070.15	ISCA1	ENSG00000135070.15	1498.01	-0.657633	0.299845	-2.19324	0.02829	0.156987
ENSG00000110104.13	CCDC86	ENSG00000110104.13	297.793	-0.724463	0.330475	-2.19219	0.0283659	0.157353
ENSG00000132879.14	FBXO44	ENSG00000132879.14	2672.12	-0.802946	0.366483	-2.19095	0.0284551	0.157683
ENSG00000138193.15	PLCE1	ENSG00000138193.15	246.853	0.789497	0.360316	2.19112	0.0284428	0.157683
ENSG00000164929.17	BAALC	ENSG00000164929.17	6018.78	0.923016	0.421278	2.19099	0.0284526	0.157683
ENSG00000163481.8	RNF25	ENSG00000163481.8	333.841	-0.552821	0.25237	-2.19052	0.0284867	0.157803
ENSG00000225151.10	GOLGA2P7	ENSG00000225151.10	420.465	1.27046	0.580177	2.18978	0.0285399	0.158042
ENSG00000095203.14	EPB41L4B	ENSG00000095203.14	1068.34	-1.10388	0.504166	-2.18953	0.0285586	0.158047
ENSG00000143569.19	UBAP2L	ENSG00000143569.19	1533.93	-0.519301	0.237178	-2.1895	0.0285608	0.158047
ENSG00000008324.11	SS18L2	ENSG00000008324.11	354.601	-0.78299	0.357676	-2.1891	0.0285895	0.15815
ENSG00000146243.14	IRAK1BP1	ENSG00000146243.14	73.5601	1.01826	0.465192	2.18891	0.0286033	0.158156
ENSG00000161960.15	EIF4A1	ENSG00000161960.15	2909.52	-0.724109	0.330844	-2.18867	0.0286205	0.158156
ENSG00000259577.2	CERNA1	ENSG00000259577.2	53.893	-1.63521	0.74708	-2.1888	0.028611	0.158156
ENSG00000100852.13	ARHGAP5	ENSG00000100852.13	3084.96	1.00669	0.460014	2.1884	0.0286408	0.158158
ENSG00000251442.6	LINC01094	ENSG00000251442.6	140.548	1.42734	0.652203	2.18849	0.0286338	0.158158
ENSG00000273820.2	USP27X	ENSG00000273820.2	285.595	-0.96355	0.440338	-2.18821	0.0286545	0.158179
ENSG00000184009.12	ACTG1	ENSG00000184009.12	19087.2	-0.392542	0.179429	-2.18773	0.0286892	0.158229
ENSG00000189298.14	ZKSCAN3	ENSG00000189298.14	63.1388	0.72491	0.331361	2.18767	0.0286935	0.158229
ENSG00000224712.12	NPIPA3	ENSG00000224712.12	47.4302	-1.40785	0.643494	-2.18782	0.0286827	0.158229
ENSG00000136436.14	CALCOCO2	ENSG00000136436.14	990.776	0.7955	0.36369	2.1873	0.0287205	0.158322
ENSG00000106692.14	FKTN	ENSG00000106692.14	392.849	0.797979	0.364996	2.18627	0.0287962	0.158376
ENSG00000134910.14	STT3A	ENSG00000134910.14	616.434	0.785731	0.359375	2.18638	0.0287877	0.158376
ENSG00000183783.7	KCTD8	ENSG00000183783.7	263.026	-1.09036	0.498649	-2.18663	0.0287696	0.158376
ENSG00000184515.11	BEX5	ENSG00000184515.11	1315.29	-1.34967	0.617293	-2.18643	0.0287842	0.158376
ENSG00000187239.17	FNBP1	ENSG00000187239.17	1878.39	0.84671	0.387261	2.18641	0.0287859	0.158376
ENSG00000254473.1	AL354920.1	ENSG00000254473.1	46.368	1.0877	0.497527	2.18621	0.0288002	0.158376
ENSG00000267169.2	AC022098.1	ENSG00000267169.2	51.3146	1.54262	0.705454	2.1867	0.0287642	0.158376
ENSG00000132639.12	SNAP25	ENSG00000132639.12	38564.1	-1.62667	0.744327	-2.18542	0.028858	0.158639
ENSG00000231754.2	AL512380.1	ENSG00000231754.2	29.2947	-1.77497	0.812242	-2.18527	0.0288689	0.158644
ENSG00000158161.16	EYA3	ENSG00000158161.16	325.799	0.610994	0.279686	2.18457	0.0289203	0.158871
ENSG00000134824.14	FADS2	ENSG00000134824.14	2921.8	1.0676	0.488768	2.18426	0.0289428	0.15894
ENSG00000250159.7	AC106791.1	ENSG00000250159.7	49.2209	1.11056	0.508526	2.18387	0.0289717	0.159043
ENSG00000101665.9	SMAD7	ENSG00000101665.9	323.653	0.765889	0.35076	2.18352	0.0289979	0.159077
ENSG00000104722.14	NEFM	ENSG00000104722.14	7131.87	-1.68769	0.772879	-2.18364	0.0289888	0.159077
ENSG00000139343.10	SNRPF	ENSG00000139343.10	420.721	-0.614153	0.281289	-2.18335	0.0290098	0.159087
ENSG00000115145.10	STAM2	ENSG00000115145.10	493.078	0.701526	0.321393	2.18277	0.0290529	0.159238
ENSG00000153814.13	JAZF1	ENSG00000153814.13	950.249	-1.11445	0.51058	-2.18271	0.0290575	0.159238
ENSG00000214753.4	HNRNPUL2	ENSG00000214753.4	3624.87	-0.334014	0.153041	-2.1825	0.0290723	0.159265
ENSG00000107643.16	MAPK8	ENSG00000107643.16	1075.53	-0.821378	0.376425	-2.18205	0.0291058	0.15933
ENSG00000133318.14	RTN3	ENSG00000133318.14	24815.2	-0.988734	0.453146	-2.18193	0.0291145	0.15933
ENSG00000148019.13	CEP78	ENSG00000148019.13	433.069	0.627048	0.28738	2.18195	0.0291135	0.15933
ENSG00000138758.11	2023-09-11	ENSG00000138758.11	2489.63	0.511007	0.234257	2.18139	0.0291543	0.159493
ENSG00000123444.14	KBTBD4	ENSG00000123444.14	361.119	-0.693967	0.318255	-2.18054	0.0292178	0.159656
ENSG00000150991.15	UBC	ENSG00000150991.15	25562.3	-0.764986	0.350851	-2.18037	0.0292299	0.159656
ENSG00000163618.18	CADPS	ENSG00000163618.18	2384.51	-1.3029	0.597612	-2.18017	0.0292445	0.159656
ENSG00000179271.3	GADD45GIP1	ENSG00000179271.3	874.802	-0.830744	0.380978	-2.18056	0.0292163	0.159656
ENSG00000205593.12	DENND6B	ENSG00000205593.12	550.945	-0.753646	0.34563	-2.1805	0.0292208	0.159656
ENSG00000272841.1	AL139393.2	ENSG00000272841.1	144.759	-1.476	0.676976	-2.18029	0.0292363	0.159656
ENSG00000137819.14	PAQR5	ENSG00000137819.14	82.3997	1.64413	0.75421	2.17994	0.0292622	0.159697
ENSG00000159958.6	TNFRSF13C	ENSG00000159958.6	37.059	1.81234	0.831482	2.17964	0.0292838	0.15976
ENSG00000050344.9	NFE2L3	ENSG00000050344.9	33.9045	1.76199	0.808594	2.17908	0.0293258	0.159809
ENSG00000113645.14	WWC1	ENSG00000113645.14	1137.12	0.763738	0.350524	2.17884	0.0293433	0.159809
ENSG00000114062.20	UBE3A	ENSG00000114062.20	1803.07	-0.719722	0.330266	-2.17922	0.0293155	0.159809
ENSG00000205937.12	RNPS1	ENSG00000205937.12	1948.25	-0.509495	0.233827	-2.17894	0.0293365	0.159809
ENSG00000267673.6	FDX2	ENSG00000267673.6	602.134	-0.941166	0.431906	-2.1791	0.0293245	0.159809
ENSG00000070614.15	NDST1	ENSG00000070614.15	2173.31	0.778901	0.357582	2.17824	0.0293881	0.159952
ENSG00000131149.19	GSE1	ENSG00000131149.19	539.931	-0.718349	0.329827	-2.17796	0.0294093	0.159952
ENSG00000155827.12	RNF20	ENSG00000155827.12	870.536	0.864849	0.397093	2.17795	0.0294098	0.159952
ENSG00000159388.6	BTG2	ENSG00000159388.6	854.633	-1.77246	0.81381	-2.17798	0.0294075	0.159952
ENSG00000188690.15	UROS	ENSG00000188690.15	1339.29	-1.1004	0.505305	-2.17769	0.0294294	0.160003
ENSG00000005513.10	SOX8	ENSG00000005513.10	1742.68	1.1569	0.531497	2.17668	0.0295046	0.160198
ENSG00000099957.16	P2RX6	ENSG00000099957.16	80.4341	-1.17949	0.541901	-2.17658	0.0295119	0.160198
ENSG00000138764.15	CCNG2	ENSG00000138764.15	1066.62	0.473331	0.217431	2.17693	0.029486	0.160198
ENSG00000169439.12	SDC2	ENSG00000169439.12	1180.24	1.35064	0.620549	2.17653	0.0295158	0.160198
ENSG00000178927.18	C17orf62	ENSG00000178927.18	498.466	0.803688	0.369165	2.17704	0.0294773	0.160198
ENSG00000230314.7	ELOVL2-AS1	ENSG00000230314.7	54.0964	1.94782	0.895022	2.17628	0.029534	0.160242
ENSG00000198917.13	SPOUT1	ENSG00000198917.13	422.001	0.489094	0.224786	2.17583	0.0295682	0.160373
ENSG00000127561.15	SYNGR3	ENSG00000127561.15	2057.44	-1.23674	0.568453	-2.17562	0.0295837	0.160402
ENSG00000106034.18	CPED1	ENSG00000106034.18	42.1803	1.95353	0.897997	2.17542	0.0295983	0.16042
ENSG00000261340.1	LINC01616	ENSG00000261340.1	132.003	-1.07818	0.495645	-2.1753	0.0296073	0.16042
ENSG00000124785.9	NRN1	ENSG00000124785.9	3319.95	-1.17968	0.542565	-2.17426	0.0296853	0.160788
ENSG00000105711.12	SCN1B	ENSG00000105711.12	843.717	-1.01851	0.468487	-2.17404	0.0297023	0.160825
ENSG00000108039.18	XPNPEP1	ENSG00000108039.18	593.515	-0.332844	0.153109	-2.1739	0.0297129	0.160827
ENSG00000087365.16	SF3B2	ENSG00000087365.16	2762.33	-0.407156	0.187332	-2.17344	0.029747	0.160902
ENSG00000108551.5	RASD1	ENSG00000108551.5	950.565	-1.42104	0.653807	-2.17348	0.0297442	0.160902
ENSG00000113649.11	TCERG1	ENSG00000113649.11	966.321	-0.770636	0.354691	-2.1727	0.0298031	0.16104
ENSG00000119689.15	DLST	ENSG00000119689.15	733.791	0.376953	0.173494	2.17271	0.0298019	0.16104
ENSG00000156172.6	C8orf37	ENSG00000156172.6	107.67	1.06127	0.488399	2.17295	0.0297838	0.16104
ENSG00000125814.17	NAPB	ENSG00000125814.17	12298.9	-1.53207	0.705254	-2.17236	0.0298283	0.161122
ENSG00000186187.12	ZNRF1	ENSG00000186187.12	724.633	-0.811048	0.373494	-2.17152	0.0298922	0.161412
ENSG00000146232.16	NFKBIE	ENSG00000146232.16	184.488	-0.997872	0.459643	-2.17097	0.0299334	0.161564
ENSG00000282608.1	ADORA3	ENSG00000282608.1	74.0964	1.63645	0.753819	2.17087	0.0299407	0.161564
ENSG00000100422.14	CERK	ENSG00000100422.14	972.742	-0.590346	0.272058	-2.16992	0.0300126	0.161897
ENSG00000100906.10	NFKBIA	ENSG00000100906.10	968.992	-1.50258	0.692956	-2.16837	0.0301307	0.162477
ENSG00000149476.15	TKFC	ENSG00000149476.15	392.9	-0.777858	0.358774	-2.1681	0.0301511	0.162477
ENSG00000157191.20	NECAP2	ENSG00000157191.20	412.715	1.28133	0.590967	2.1682	0.0301434	0.162477
ENSG00000104369.5	JPH1	ENSG00000104369.5	296.7	-1.08497	0.500549	-2.16756	0.0301919	0.162642
ENSG00000185345.21	PRKN	ENSG00000185345.21	373.968	-1.10224	0.508556	-2.1674	0.0302044	0.162654
ENSG00000105767.3	CADM4	ENSG00000105767.3	3377.8	0.739599	0.341321	2.16687	0.0302446	0.162815
ENSG00000137959.16	IFI44L	ENSG00000137959.16	336.789	1.34868	0.622515	2.1665	0.030273	0.162857
ENSG00000155189.12	AGPAT5	ENSG00000155189.12	1006.14	0.668551	0.308573	2.16659	0.0302659	0.162857
ENSG00000112559.14	MDFI	ENSG00000112559.14	59.1447	2.11918	0.978254	2.16629	0.0302889	0.162888
ENSG00000134046.12	MBD2	ENSG00000134046.12	545.047	-0.504721	0.233029	-2.16592	0.0303174	0.162986
ENSG00000176209.11	SMIM19	ENSG00000176209.11	516.438	-0.718434	0.331734	-2.1657	0.0303344	0.163022
ENSG00000143858.12	SYT2	ENSG00000143858.12	106.56	-1.69314	0.782086	-2.1649	0.0303952	0.163293
ENSG00000082438.17	COBLL1	ENSG00000082438.17	369.615	1.11166	0.513618	2.16438	0.0304353	0.163398
ENSG00000159216.18	RUNX1	ENSG00000159216.18	44.4968	-2.03216	0.938879	-2.16445	0.0304299	0.163398
ENSG00000119638.13	NEK9	ENSG00000119638.13	896.944	0.792149	0.366043	2.16409	0.0304577	0.163463
ENSG00000185420.19	SMYD3	ENSG00000185420.19	268.682	-1.03596	0.478783	-2.16374	0.0304845	0.163551
ENSG00000105137.13	SYDE1	ENSG00000105137.13	93.4012	1.27115	0.587597	2.1633	0.0305181	0.163621
ENSG00000249109.1	AC140125.2	ENSG00000249109.1	72.833	-2.68273	1.24011	-2.1633	0.0305183	0.163621
ENSG00000110900.15	TSPAN11	ENSG00000110900.15	195.682	1.32447	0.612414	2.1627	0.0305644	0.163813
ENSG00000125352.6	RNF113A	ENSG00000125352.6	188.525	-0.684046	0.316368	-2.16218	0.0306041	0.16386
ENSG00000126733.21	DACH2	ENSG00000126733.21	443.085	-1.54458	0.714284	-2.16242	0.0305858	0.16386
ENSG00000132471.12	WBP2	ENSG00000132471.12	5998.43	-0.577083	0.266886	-2.16228	0.0305965	0.16386
ENSG00000198963.11	RORB	ENSG00000198963.11	861.638	0.739316	0.341958	2.16201	0.0306176	0.163877
ENSG00000168140.5	VASN	ENSG00000168140.5	166.605	-1.92441	0.890306	-2.16152	0.0306555	0.164024
ENSG00000082212.13	ME2	ENSG00000082212.13	807.368	0.647036	0.299394	2.16116	0.0306833	0.164052
ENSG00000102898.12	NUTF2	ENSG00000102898.12	1985.09	-0.527767	0.24421	-2.16112	0.0306863	0.164052
ENSG00000111011.18	RSRC2	ENSG00000111011.18	1350.32	-0.580648	0.268688	-2.16105	0.0306918	0.164052
ENSG00000133106.14	EPSTI1	ENSG00000133106.14	61.975	1.26994	0.587779	2.16058	0.0307276	0.1641
ENSG00000135931.17	ARMC9	ENSG00000135931.17	201.363	-0.904293	0.418532	-2.16063	0.0307239	0.1641
ENSG00000143340.6	FAM163A	ENSG00000143340.6	43.6354	-1.40213	0.648974	-2.16053	0.0307318	0.1641
ENSG00000112902.12	SEMA5A	ENSG00000112902.12	896.832	0.805296	0.372783	2.16023	0.0307551	0.164113
ENSG00000272150.5	NBPF25P	ENSG00000272150.5	50.388	1.46162	0.676573	2.16032	0.0307476	0.164113
ENSG00000152154.11	TMEM178A	ENSG00000152154.11	1457.52	-1.00595	0.465701	-2.16008	0.0307661	0.164117
ENSG00000144909.8	OSBPL11	ENSG00000144909.8	316.553	0.98448	0.455811	2.15984	0.030785	0.164163
ENSG00000165113.13	GKAP1	ENSG00000165113.13	193.884	0.819408	0.379507	2.15914	0.0308394	0.164342
ENSG00000283154.2	IQCJ-SCHIP1	ENSG00000283154.2	2210.9	-0.5284	0.24472	-2.1592	0.0308343	0.164342
ENSG00000120253.14	NUP43	ENSG00000120253.14	314.492	0.630504	0.292063	2.15879	0.0308661	0.164429
ENSG00000144824.21	PHLDB2	ENSG00000144824.21	97.5464	1.22188	0.566129	2.15831	0.0309039	0.164464
ENSG00000164609.10	SLU7	ENSG00000164609.10	1297.38	-0.566311	0.262356	-2.15856	0.0308846	0.164464
ENSG00000172466.16	ZNF24	ENSG00000172466.16	1725.81	0.934978	0.433186	2.15838	0.0308984	0.164464
ENSG00000118200.14	CAMSAP2	ENSG00000118200.14	2545.23	-0.733015	0.339676	-2.15798	0.0309294	0.164545
ENSG00000139970.17	RTN1	ENSG00000139970.17	12087	-1.4046	0.65102	-2.15754	0.0309632	0.164559
ENSG00000156831.8	NSMCE2	ENSG00000156831.8	150.214	-0.713333	0.330605	-2.15766	0.0309543	0.164559
ENSG00000205571.13	SMN2	ENSG00000205571.13	389.604	-1.49989	0.695102	-2.15781	0.0309429	0.164559
ENSG00000092531.10	SNAP23	ENSG00000092531.10	364.669	1.28415	0.595344	2.15699	0.0310065	0.164562
ENSG00000115239.22	ASB3	ENSG00000115239.22	559.4	0.493393	0.228805	2.15639	0.0310535	0.164562
ENSG00000149972.11	CNTN5	ENSG00000149972.11	320.812	-1.59318	0.738567	-2.15712	0.0309966	0.164562
ENSG00000158552.13	ZFAND2B	ENSG00000158552.13	418.937	-0.630753	0.29245	-2.15679	0.0310218	0.164562
ENSG00000172936.14	MYD88	ENSG00000172936.14	128.782	1.0335	0.479111	2.15712	0.0309961	0.164562
ENSG00000227057.10	WDR46	ENSG00000227057.10	314.239	-0.610864	0.283277	-2.15642	0.0310506	0.164562
ENSG00000241360.2	PDXP	ENSG00000241360.2	4355.9	-0.950854	0.440804	-2.15709	0.0309987	0.164562
ENSG00000248079.3	DPH6-AS1	ENSG00000248079.3	34.6142	1.20646	0.559495	2.15634	0.0310573	0.164562
ENSG00000277443.3	MARCKS	ENSG00000277443.3	4428.26	0.570214	0.264409	2.15656	0.03104	0.164562
ENSG00000278156.2	TSC22D1-AS1	ENSG00000278156.2	78.8971	-1.21873	0.565314	-2.15584	0.0310959	0.164712
ENSG00000101972.18	STAG2	ENSG00000101972.18	1256.47	0.913852	0.423985	2.15539	0.0311317	0.164736
ENSG00000164603.12	BMT2	ENSG00000164603.12	295.697	-0.646851	0.300086	-2.15555	0.0311185	0.164736
ENSG00000187164.20	SHTN1	ENSG00000187164.20	5601.8	0.889229	0.412539	2.1555	0.0311225	0.164736
ENSG00000077238.14	IL4R	ENSG00000077238.14	193.824	-2.34576	1.0886	-2.15485	0.0311737	0.164793
ENSG00000136457.10	CHAD	ENSG00000136457.10	109.927	1.44557	0.670776	2.15508	0.0311559	0.164793
ENSG00000149305.7	HTR3B	ENSG00000149305.7	125.029	-1.53622	0.712876	-2.15497	0.0311645	0.164793
ENSG00000089335.21	ZNF302	ENSG00000089335.21	1007.24	0.67999	0.315617	2.15448	0.0312024	0.164835
ENSG00000122490.19	PQLC1	ENSG00000122490.19	1377.35	-0.826423	0.383569	-2.15456	0.0311963	0.164835
ENSG00000215251.4	FASTKD5	ENSG00000215251.4	212.196	-1.17723	0.546474	-2.15422	0.0312228	0.164887
ENSG00000077152.11	UBE2T	ENSG00000077152.11	133.635	-0.825181	0.383168	-2.15358	0.0312733	0.164989
ENSG00000158050.5	DUSP2	ENSG00000158050.5	144.668	-1.41921	0.658988	-2.15362	0.0312697	0.164989
ENSG00000279419.1	AC004925.1	ENSG00000279419.1	299.05	1.76387	0.818954	2.15381	0.0312549	0.164989
ENSG00000111912.20	NCOA7	ENSG00000111912.20	1598.59	-1.26111	0.585827	-2.15271	0.0313419	0.165104
ENSG00000127720.8	METTL25	ENSG00000127720.8	29.6652	1.05569	0.490377	2.15281	0.0313335	0.165104
ENSG00000130822.15	PNCK	ENSG00000130822.15	981.329	-1.19369	0.554522	-2.15264	0.0313472	0.165104
ENSG00000136531.16	SCN2A	ENSG00000136531.16	3500.79	-1.23654	0.57431	-2.15309	0.0313115	0.165104
ENSG00000230074.2	AL162231.2	ENSG00000230074.2	53.9184	1.11602	0.518412	2.15277	0.0313368	0.165104
ENSG00000172292.14	CERS6	ENSG00000172292.14	1532.38	-0.930787	0.432442	-2.1524	0.0313662	0.165149
ENSG00000179094.16	PER1	ENSG00000179094.16	825.985	-1.5673	0.728257	-2.15213	0.0313873	0.165206
ENSG00000068383.19	INPP5A	ENSG00000068383.19	785.52	-0.526636	0.244782	-2.15145	0.0314411	0.165324
ENSG00000133874.2	RNF122	ENSG00000133874.2	61.3934	-2.19057	1.01815	-2.15151	0.0314356	0.165324
ENSG00000151914.20	DST	ENSG00000151914.20	8184.59	0.733894	0.341116	2.15145	0.0314407	0.165324
ENSG00000160299.17	PCNT	ENSG00000160299.17	696.579	-0.632082	0.293821	-2.15125	0.0314565	0.16535
ENSG00000114850.6	SSR3	ENSG00000114850.6	1282.57	0.631162	0.293468	2.15071	0.0314995	0.165481
ENSG00000181472.5	ZBTB2	ENSG00000181472.5	199.012	-0.783698	0.364397	-2.15067	0.0315023	0.165481
ENSG00000110583.13	NAA40	ENSG00000110583.13	317.143	0.551495	0.25649	2.15016	0.0315424	0.165637
ENSG00000080839.12	RBL1	ENSG00000080839.12	62.0151	1.08647	0.5054	2.14972	0.0315773	0.16572
ENSG00000178307.9	TMEM11	ENSG00000178307.9	282.233	-0.597747	0.278061	-2.1497	0.0315791	0.16572
ENSG00000108639.7	SYNGR2	ENSG00000108639.7	603.847	0.988951	0.460082	2.14951	0.031594	0.165725
ENSG00000132386.11	SERPINF1	ENSG00000132386.11	784.697	-1.22941	0.571975	-2.14942	0.0316011	0.165725
ENSG00000167315.18	ACAA2	ENSG00000167315.18	855.518	1.20272	0.559725	2.14877	0.0316527	0.165941
ENSG00000100439.10	ABHD4	ENSG00000100439.10	391.76	1.21441	0.565211	2.1486	0.0316661	0.165957
ENSG00000162430.17	SELENON	ENSG00000162430.17	1407.18	0.794168	0.36972	2.14802	0.0317118	0.166141
ENSG00000161265.15	U2AF1L4	ENSG00000161265.15	278.241	-0.653046	0.304099	-2.14748	0.0317551	0.166258
ENSG00000178568.15	ERBB4	ENSG00000178568.15	1248.12	0.875076	0.407479	2.14753	0.0317508	0.166258
ENSG00000182919.14	C11orf54	ENSG00000182919.14	261.445	0.925138	0.430839	2.14729	0.03177	0.166281
ENSG00000023191.17	RNH1	ENSG00000023191.17	1034.78	0.791445	0.368712	2.14651	0.0318323	0.166348
ENSG00000048540.15	LMO3	ENSG00000048540.15	5411	-0.862598	0.401838	-2.14663	0.0318227	0.166348
ENSG00000116729.14	WLS	ENSG00000116729.14	1326.18	0.899896	0.419198	2.14671	0.0318164	0.166348
ENSG00000122873.12	CISD1	ENSG00000122873.12	873.334	-0.842466	0.392463	-2.14661	0.0318242	0.166348
ENSG00000130204.13	TOMM40	ENSG00000130204.13	652.103	-0.59605	0.277688	-2.14647	0.0318353	0.166348
ENSG00000101752.11	MIB1	ENSG00000101752.11	1119.64	0.849878	0.396097	2.14563	0.0319024	0.166643
ENSG00000162408.11	NOL9	ENSG00000162408.11	492.213	-0.633654	0.295389	-2.14515	0.0319409	0.166789
ENSG00000228716.7	DHFR	ENSG00000228716.7	629.771	1.06218	0.495204	2.14494	0.0319575	0.166822
ENSG00000107758.15	PPP3CB	ENSG00000107758.15	4261.67	-1.23202	0.574661	-2.14391	0.0320401	0.167142
ENSG00000164574.16	GALNT10	ENSG00000164574.16	533.076	1.10887	0.517189	2.14403	0.0320303	0.167142
ENSG00000163888.4	CAMK2N2	ENSG00000163888.4	1132.59	-0.988082	0.460957	-2.14355	0.0320693	0.16724
ENSG00000157103.12	SLC6A1	ENSG00000157103.12	5836.41	0.751256	0.350514	2.1433	0.0320891	0.167288
ENSG00000148606.13	POLR3A	ENSG00000148606.13	632.509	-0.769148	0.358964	-2.14269	0.0321382	0.167388
ENSG00000198874.13	TYW1	ENSG00000198874.13	246.031	-0.722862	0.337366	-2.14266	0.03214	0.167388
ENSG00000279227.1	AC009303.4	ENSG00000279227.1	36.1076	-1.42141	0.663347	-2.14278	0.0321306	0.167388
ENSG00000117697.15	NSL1	ENSG00000117697.15	604.588	0.636604	0.297149	2.14237	0.0321636	0.167456
ENSG00000011451.19	WIZ	ENSG00000011451.19	1019.2	0.836507	0.390522	2.14202	0.0321916	0.167546
ENSG00000075188.9	NUP37	ENSG00000075188.9	59.6596	1.14953	0.536716	2.14178	0.0322109	0.167573
ENSG00000204525.16	HLA-C	ENSG00000204525.16	1301.81	0.983305	0.459124	2.1417	0.0322179	0.167573
ENSG00000279792.1	AC015909.5	ENSG00000279792.1	30.8119	1.49473	0.698192	2.14086	0.0322849	0.167867
ENSG00000008300.17	CELSR3	ENSG00000008300.17	607.967	-0.957195	0.447259	-2.14013	0.0323439	0.168012
ENSG00000101216.11	GMEB2	ENSG00000101216.11	244.477	-0.702579	0.328268	-2.14026	0.0323334	0.168012
ENSG00000139946.10	PELI2	ENSG00000139946.10	273.837	0.955829	0.446623	2.14012	0.0323447	0.168012
ENSG00000118276.11	B4GALT6	ENSG00000118276.11	971.217	-1.00588	0.470093	-2.13974	0.0323758	0.168119
ENSG00000159199.14	ATP5MC1	ENSG00000159199.14	1222.77	-0.704717	0.329369	-2.13959	0.0323876	0.168125
ENSG00000112290.13	WASF1	ENSG00000112290.13	3011.93	-1.24405	0.581768	-2.13839	0.0324853	0.168356
ENSG00000114948.13	ADAM23	ENSG00000114948.13	1580.37	-1.24459	0.581988	-2.13851	0.0324753	0.168356
ENSG00000164061.5	BSN	ENSG00000164061.5	3859	-1.34634	0.62957	-2.1385	0.0324758	0.168356
ENSG00000178445.9	GLDC	ENSG00000178445.9	293.57	0.68147	0.318618	2.13883	0.0324491	0.168356
ENSG00000197747.9	S100A10	ENSG00000197747.9	480.949	-1.12079	0.524061	-2.13866	0.0324635	0.168356
ENSG00000115267.8	IFIH1	ENSG00000115267.8	92.9878	1.38952	0.650074	2.13749	0.0325585	0.16868
ENSG00000111731.12	C2CD5	ENSG00000111731.12	1094.73	-0.790645	0.369956	-2.13713	0.0325872	0.168719
ENSG00000143322.21	ABL2	ENSG00000143322.21	632.02	-0.643832	0.301259	-2.13714	0.0325868	0.168719
ENSG00000259153.2	AC004816.1	ENSG00000259153.2	125.298	-1.16849	0.546865	-2.1367	0.0326221	0.168844
ENSG00000259823.6	LYPD8	ENSG00000259823.6	32.6159	-1.82007	0.851897	-2.13649	0.0326394	0.168878
ENSG00000053372.5	MRTO4	ENSG00000053372.5	739.324	-0.726769	0.340315	-2.13558	0.0327138	0.168952
ENSG00000109458.8	GAB1	ENSG00000109458.8	985.383	1.28304	0.600717	2.13584	0.0326924	0.168952
ENSG00000197083.11	ZNF300P1	ENSG00000197083.11	49.2433	1.97804	0.926252	2.13553	0.0327176	0.168952
ENSG00000198053.11	SIRPA	ENSG00000198053.11	7376.64	-0.473326	0.221626	-2.1357	0.0327042	0.168952
ENSG00000215883.10	CYB5RL	ENSG00000215883.10	112.361	0.971904	0.455102	2.13557	0.0327141	0.168952
ENSG00000238276.6	AL354863.1	ENSG00000238276.6	52.4084	1.9088	0.893792	2.13562	0.0327107	0.168952
ENSG00000171574.18	ZNF584	ENSG00000171574.18	155.134	-0.804491	0.376813	-2.13499	0.0327622	0.169127
ENSG00000004864.13	SLC25A13	ENSG00000004864.13	240.272	1.25859	0.589598	2.13465	0.0327894	0.169212
ENSG00000196419.12	XRCC6	ENSG00000196419.12	2600.69	-0.624973	0.29292	-2.1336	0.0328757	0.169603
ENSG00000085511.20	MAP3K4	ENSG00000085511.20	486.823	-0.472066	0.221284	-2.1333	0.0328998	0.169617
ENSG00000187824.8	TMEM220	ENSG00000187824.8	98.43	1.44311	0.676467	2.13331	0.0328995	0.169617
ENSG00000064042.18	LIMCH1	ENSG00000064042.18	3477.55	0.625727	0.293344	2.13308	0.0329178	0.169619
ENSG00000065665.21	SEC61A2	ENSG00000065665.21	955.03	-0.713481	0.334532	-2.13277	0.0329432	0.169619
ENSG00000101489.20	CELF4	ENSG00000101489.20	3021.73	-0.997755	0.467807	-2.13283	0.0329385	0.169619
ENSG00000185262.9	UBALD2	ENSG00000185262.9	526.265	-1.50458	0.705447	-2.1328	0.0329414	0.169619
ENSG00000115598.10	IL1RL2	ENSG00000115598.10	30.8662	-1.45744	0.683533	-2.13221	0.0329896	0.169748
ENSG00000137714.3	FDX1	ENSG00000137714.3	308.745	-0.526169	0.246787	-2.13208	0.0330002	0.169748
ENSG00000175115.12	PACS1	ENSG00000175115.12	1188.49	-0.690684	0.32394	-2.13213	0.0329959	0.169748
ENSG00000125772.13	GPCPD1	ENSG00000125772.13	862.87	0.989789	0.464423	2.13122	0.0330709	0.170015
ENSG00000173726.11	TOMM20	ENSG00000173726.11	6591.85	-1.06381	0.499163	-2.13119	0.0330737	0.170015
ENSG00000097021.19	ACOT7	ENSG00000097021.19	2011.49	-1.16164	0.545185	-2.13073	0.0331113	0.170153
ENSG00000166797.11	FAM96A	ENSG00000166797.11	252.728	0.681093	0.319727	2.13023	0.0331524	0.170309
ENSG00000107742.13	SPOCK2	ENSG00000107742.13	7864.99	-0.505697	0.23743	-2.12988	0.0331813	0.17033
ENSG00000183579.16	ZNRF3	ENSG00000183579.16	549.978	1.17021	0.549407	2.12995	0.0331758	0.17033
ENSG00000188997.8	KCTD21	ENSG00000188997.8	399.2	0.79172	0.371736	2.12979	0.0331887	0.17033
ENSG00000071054.16	MAP4K4	ENSG00000071054.16	9616.92	1.23706	0.580878	2.12963	0.0332018	0.170342
ENSG00000163491.16	NEK10	ENSG00000163491.16	85.5074	-1.30745	0.614023	-2.12933	0.0332273	0.170418
ENSG00000185219.17	ZNF445	ENSG00000185219.17	578.325	0.444851	0.208943	2.12905	0.0332499	0.170478
ENSG00000127483.18	HP1BP3	ENSG00000127483.18	2571.56	0.458516	0.215428	2.1284	0.0333041	0.170558
ENSG00000138080.14	EMILIN1	ENSG00000138080.14	77.4749	1.60151	0.752339	2.1287	0.0332788	0.170558
ENSG00000198496.12	NBR2	ENSG00000198496.12	92.3125	1.47999	0.695318	2.12852	0.0332943	0.170558
ENSG00000235859.5	AC006978.1	ENSG00000235859.5	60.9413	-1.18858	0.558453	-2.12834	0.0333086	0.170558
ENSG00000213246.7	SUPT4H1	ENSG00000213246.7	1055.13	-0.446805	0.209955	-2.1281	0.0333292	0.170609
ENSG00000261478.1	AC013391.3	ENSG00000261478.1	68.6273	2.06614	0.971013	2.12782	0.0333524	0.170617
ENSG00000283294.1	AP005212.4	ENSG00000283294.1	72.8531	-2.07674	0.975958	-2.1279	0.0333458	0.170617
ENSG00000102466.15	FGF14	ENSG00000102466.15	843.202	-1.07982	0.507516	-2.12767	0.0333647	0.170625
ENSG00000134480.15	CCNH	ENSG00000134480.15	663.439	-0.554348	0.260581	-2.12735	0.0333908	0.170658
ENSG00000135083.15	CCNJL	ENSG00000135083.15	39.5074	1.19786	0.563079	2.12733	0.0333927	0.170658
ENSG00000243199.1	AC115223.1	ENSG00000243199.1	97.2857	1.08269	0.509008	2.12706	0.0334153	0.170663
ENSG00000255136.3	AP001972.3	ENSG00000255136.3	77.9232	-1.4155	0.665443	-2.12716	0.0334071	0.170663
ENSG00000156113.23	KCNMA1	ENSG00000156113.23	2873.6	-0.586009	0.27561	-2.12623	0.0334844	0.170961
ENSG00000147113.17	CXorf36	ENSG00000147113.17	224.504	1.47164	0.692289	2.12576	0.0335231	0.171104
ENSG00000180891.13	CUEDC1	ENSG00000180891.13	690.41	0.906383	0.42651	2.12512	0.0335769	0.171287
ENSG00000185009.12	AP3M1	ENSG00000185009.12	549.307	0.696922	0.327955	2.12506	0.0335819	0.171287
ENSG00000236790.6	LINC00299	ENSG00000236790.6	63.9784	1.84459	0.868064	2.12494	0.0335914	0.171287
ENSG00000127311.9	HELB	ENSG00000127311.9	39.5341	-1.15276	0.542684	-2.12418	0.0336551	0.171557
ENSG00000087253.13	LPCAT2	ENSG00000087253.13	233.533	1.52299	0.717323	2.12316	0.0337401	0.171934
ENSG00000286214.1		ENSG00000286214.1	7528.01	-1.31908	0.621338	-2.12297	0.0337565	0.171963
ENSG00000070087.14	PFN2	ENSG00000070087.14	9813.05	-0.831176	0.391775	-2.12156	0.0338744	0.172376
ENSG00000077943.8	ITGA8	ENSG00000077943.8	124.951	1.17038	0.551604	2.12178	0.0338566	0.172376
ENSG00000130528.12	HRC	ENSG00000130528.12	35.7471	1.35366	0.637996	2.12173	0.0338601	0.172376
ENSG00000147642.17	SYBU	ENSG00000147642.17	1926.62	-0.709755	0.334556	-2.12148	0.0338811	0.172376
ENSG00000138166.6	DUSP5	ENSG00000138166.6	235.41	-2.11681	0.997904	-2.12126	0.0339003	0.172418
ENSG00000011422.12	PLAUR	ENSG00000011422.12	63.9535	-2.50814	1.18267	-2.12074	0.0339436	0.172528
ENSG00000122643.21	NT5C3A	ENSG00000122643.21	378.847	-0.689202	0.324977	-2.12077	0.0339412	0.172528
ENSG00000102172.16	SMS	ENSG00000102172.16	1515.6	-0.557927	0.263133	-2.12032	0.0339787	0.172651
ENSG00000163636.10	PSMD6	ENSG00000163636.10	832.157	-0.58874	0.277765	-2.11956	0.0340432	0.172923
ENSG00000049759.18	NEDD4L	ENSG00000049759.18	2025.93	-0.777254	0.366849	-2.11873	0.0341135	0.173171
ENSG00000101152.11	DNAJC5	ENSG00000101152.11	3975.94	-0.741368	0.349952	-2.11849	0.0341338	0.173171
ENSG00000113161.16	HMGCR	ENSG00000113161.16	1787.6	-1.051	0.496076	-2.11862	0.0341225	0.173171
ENSG00000130226.17	DPP6	ENSG00000130226.17	3009.94	-0.975779	0.460691	-2.11808	0.0341686	0.173171
ENSG00000135315.12	CEP162	ENSG00000135315.12	142.211	1.01372	0.478552	2.11831	0.0341485	0.173171
ENSG00000160999.10	SH2B2	ENSG00000160999.10	53.7069	1.00274	0.473334	2.11846	0.0341361	0.173171
ENSG00000198876.13	DCAF12	ENSG00000198876.13	359.006	0.624969	0.295061	2.1181	0.0341665	0.173171
ENSG00000011566.15	MAP4K3	ENSG00000011566.15	619.164	-0.708483	0.334616	-2.1173	0.0342343	0.173449
ENSG00000189046.11	ALKBH2	ENSG00000189046.11	146.041	-0.659411	0.311524	-2.11672	0.0342833	0.173628
ENSG00000203943.8	SAMD13	ENSG00000203943.8	32.3831	1.37203	0.648214	2.11663	0.0342916	0.173628
ENSG00000161281.11	COX7A1	ENSG00000161281.11	411.355	-1.27445	0.602183	-2.11639	0.0343117	0.173674
ENSG00000164754.14	RAD21	ENSG00000164754.14	3331.23	0.6766	0.319731	2.11615	0.034332	0.173721
ENSG00000140374.16	ETFA	ENSG00000140374.16	703.784	0.65939	0.31171	2.1154	0.0343963	0.173973
ENSG00000198221.10	AFDN-DT	ENSG00000198221.10	37.9016	1.20245	0.568452	2.11531	0.0344036	0.173973
ENSG00000139263.11	LRIG3	ENSG00000139263.11	65.5383	1.45269	0.687064	2.11435	0.0344853	0.17433
ENSG00000080822.17	CLDND1	ENSG00000080822.17	9623.52	1.27764	0.604421	2.11382	0.0345306	0.174339
ENSG00000103061.13	SLC7A6OS	ENSG00000103061.13	353.728	0.736938	0.348637	2.11377	0.0345352	0.174339
ENSG00000162437.14	RAVER2	ENSG00000162437.14	534.686	0.621234	0.293867	2.114	0.0345157	0.174339
ENSG00000170921.15	TANC2	ENSG00000170921.15	1523.09	-1.00097	0.473567	-2.11369	0.0345421	0.174339
ENSG00000198001.13	IRAK4	ENSG00000198001.13	151.606	0.817323	0.386681	2.11369	0.034542	0.174339
ENSG00000206172.8	HBA1	ENSG00000206172.8	383.585	2.3551	1.11432	2.11349	0.0345591	0.17437
ENSG00000116030.16	SUMO1	ENSG00000116030.16	2082.16	-0.571163	0.270278	-2.11325	0.0345797	0.174418
ENSG00000105173.14	CCNE1	ENSG00000105173.14	62.5592	-0.914749	0.432928	-2.11294	0.0346063	0.174496
ENSG00000256463.8	SALL3	ENSG00000256463.8	253.121	1.67747	0.79405	2.11254	0.0346398	0.17461
ENSG00000032742.17	IFT88	ENSG00000032742.17	233.092	0.724481	0.342972	2.11236	0.0346552	0.174632
ENSG00000157593.19	SLC35B2	ENSG00000157593.19	528.932	0.987538	0.467714	2.11141	0.0347367	0.174987
ENSG00000065559.15	MAP2K4	ENSG00000065559.15	2588	-1.07341	0.508459	-2.1111	0.0347637	0.175014
ENSG00000134444.14	KIAA1468	ENSG00000134444.14	824.812	-0.754014	0.357188	-2.11097	0.0347747	0.175014
ENSG00000150687.12	PRSS23	ENSG00000150687.12	240.058	-0.537191	0.254477	-2.11097	0.0347752	0.175014
ENSG00000176788.9	BASP1	ENSG00000176788.9	8076.73	-1.27243	0.602898	-2.11052	0.0348133	0.17515
ENSG00000266472.5	MRPS21	ENSG00000266472.5	1458.4	-0.535352	0.253709	-2.1101	0.0348493	0.175276
ENSG00000183808.11	RBM12B	ENSG00000183808.11	201.066	0.905108	0.429033	2.10965	0.0348888	0.175418
ENSG00000102471.14	NDFIP2	ENSG00000102471.14	2219.4	-1.03339	0.489904	-2.10938	0.0349117	0.175478
ENSG00000011258.16	MBTD1	ENSG00000011258.16	302.651	0.78375	0.371684	2.10865	0.0349751	0.175718
ENSG00000128596.17	CCDC136	ENSG00000128596.17	784.687	-0.682403	0.323666	-2.10836	0.0350001	0.175718
ENSG00000136104.20	RNASEH2B	ENSG00000136104.20	378.7	-0.568411	0.269574	-2.10856	0.0349828	0.175718
ENSG00000275023.5	MLLT6	ENSG00000275023.5	2616.74	0.597753	0.283522	2.10831	0.0350038	0.175718
ENSG00000089902.10	RCOR1	ENSG00000089902.10	250.21	0.684742	0.324861	2.1078	0.0350481	0.175884
ENSG00000067365.14	METTL22	ENSG00000067365.14	112.637	-0.788169	0.373998	-2.10741	0.0350817	0.175974
ENSG00000287516.1		ENSG00000287516.1	69.8525	-1.24782	0.59213	-2.10734	0.0350882	0.175974
ENSG00000054356.14	PTPRN	ENSG00000054356.14	2715.52	-1.48033	0.702584	-2.10697	0.0351198	0.176
ENSG00000084112.15	SSH1	ENSG00000084112.15	713.834	-0.717805	0.340755	-2.10651	0.0351599	0.176
ENSG00000095539.15	SEMA4G	ENSG00000095539.15	165.824	0.635995	0.30189	2.10671	0.0351425	0.176
ENSG00000162174.12	ASRGL1	ENSG00000162174.12	1848.08	1.12002	0.531694	2.10652	0.0351592	0.176
ENSG00000165566.12	AMER2	ENSG00000165566.12	3989.67	1.19362	0.566594	2.10666	0.0351469	0.176
ENSG00000169302.16	STK32A	ENSG00000169302.16	211.711	1.39065	0.660026	2.10697	0.0351203	0.176
ENSG00000101695.9	RNF125	ENSG00000101695.9	144.921	1.70475	0.809591	2.10569	0.035231	0.176244
ENSG00000135472.9	FAIM2	ENSG00000135472.9	13758	-0.762333	0.362014	-2.10581	0.0352209	0.176244
ENSG00000142549.9	IGLON5	ENSG00000142549.9	452.756	-0.83023	0.394367	-2.10522	0.0352722	0.176244
ENSG00000182512.5	GLRX5	ENSG00000182512.5	855.744	-0.669638	0.318085	-2.10522	0.0352723	0.176244
ENSG00000198736.11	MSRB1	ENSG00000198736.11	237.185	0.960377	0.456188	2.10522	0.0352719	0.176244
ENSG00000271601.4	LIX1L	ENSG00000271601.4	645.034	0.885726	0.420736	2.10518	0.0352755	0.176244
ENSG00000084444.14	FAM234B	ENSG00000084444.14	1507.69	-0.944453	0.448697	-2.10488	0.0353017	0.176319
ENSG00000074590.13	NUAK1	ENSG00000074590.13	1810.66	-0.994146	0.472363	-2.10462	0.035324	0.17632
ENSG00000113658.18	SMAD5	ENSG00000113658.18	514.66	0.914021	0.43428	2.10468	0.0353191	0.17632
ENSG00000134709.11	HOOK1	ENSG00000134709.11	381.482	-1.26893	0.603164	-2.10379	0.0353972	0.176352
ENSG00000135241.17	PNPLA8	ENSG00000135241.17	1178.82	0.761602	0.361995	2.1039	0.0353871	0.176352
ENSG00000169855.20	ROBO1	ENSG00000169855.20	883.7	0.652711	0.310223	2.104	0.0353781	0.176352
ENSG00000169991.11	IFFO2	ENSG00000169991.11	562.869	-1.01074	0.480426	-2.10383	0.0353929	0.176352
ENSG00000188343.13	FAM92A	ENSG00000188343.13	395.671	-0.760323	0.36131	-2.10435	0.0353481	0.176352
ENSG00000204576.11	PRR3	ENSG00000204576.11	417.958	-0.790273	0.375626	-2.10388	0.0353888	0.176352
ENSG00000049089.15	COL9A2	ENSG00000049089.15	1197.58	0.941374	0.447566	2.10332	0.0354378	0.176488
ENSG00000078114.18	NEBL	ENSG00000078114.18	3407.34	0.839918	0.399349	2.10322	0.0354468	0.176488
ENSG00000242574.9	HLA-DMB	ENSG00000242574.9	97.2897	1.70437	0.810516	2.10282	0.0354819	0.176607
ENSG00000166033.13	HTRA1	ENSG00000166033.13	6384.5	1.114	0.529803	2.10267	0.0354944	0.176614
ENSG00000133065.11	SLC41A1	ENSG00000133065.11	980.999	0.700348	0.333151	2.10219	0.0355364	0.176688
ENSG00000134684.10	YARS	ENSG00000134684.10	1655.73	-0.69508	0.330638	-2.10224	0.0355324	0.176688
ENSG00000157483.9	MYO1E	ENSG00000157483.9	364.073	1.31214	0.624197	2.10212	0.0355428	0.176688
ENSG00000174807.4	CD248	ENSG00000174807.4	45.0758	1.88629	0.897485	2.10175	0.0355753	0.176794
ENSG00000163596.16	ICA1L	ENSG00000163596.16	756.809	-0.702371	0.334229	-2.10147	0.0355999	0.176861
ENSG00000075945.13	KIFAP3	ENSG00000075945.13	2102.84	-0.737369	0.351001	-2.10076	0.0356621	0.176929
ENSG00000107798.18	LIPA	ENSG00000107798.18	1570.37	1.11505	0.530942	2.10014	0.0357168	0.176929
ENSG00000121742.19	GJB6	ENSG00000121742.19	1298.13	1.73284	0.825335	2.09956	0.0357676	0.176929
ENSG00000122417.15	ODF2L	ENSG00000122417.15	442.263	-0.671573	0.319791	-2.10003	0.0357258	0.176929
ENSG00000124541.7	RRP36	ENSG00000124541.7	405.889	-0.486771	0.231788	-2.10007	0.0357229	0.176929
ENSG00000127603.27	MACF1	ENSG00000127603.27	6008.97	0.810599	0.385806	2.10106	0.0356361	0.176929
ENSG00000138821.13	SLC39A8	ENSG00000138821.13	242.98	1.2911	0.614917	2.09964	0.0357608	0.176929
ENSG00000139921.13	TMX1	ENSG00000139921.13	287.88	0.958523	0.456446	2.09997	0.0357314	0.176929
ENSG00000143995.20	MEIS1	ENSG00000143995.20	246.256	1.07712	0.512955	2.09984	0.0357428	0.176929
ENSG00000168522.13	FNTA	ENSG00000168522.13	1197.15	0.695195	0.331088	2.09973	0.0357524	0.176929
ENSG00000174514.13	MFSD4A	ENSG00000174514.13	2371.41	-1.307	0.622207	-2.10058	0.0356779	0.176929
ENSG00000205476.9	CCDC85C	ENSG00000205476.9	894.781	0.801565	0.381502	2.10107	0.0356344	0.176929
ENSG00000230006.7	ANKRD36BP2	ENSG00000230006.7	112.172	-1.27595	0.607492	-2.10036	0.0356968	0.176929
ENSG00000279118.1	AC093535.2	ENSG00000279118.1	645.022	1.665	0.793035	2.09953	0.03577	0.176929
ENSG00000277283.1	AC004812.2	ENSG00000277283.1	120.018	-1.01412	0.483059	-2.09938	0.0357836	0.176941
ENSG00000148482.12	SLC39A12	ENSG00000148482.12	546.84	1.80637	0.860536	2.09912	0.0358061	0.176997
ENSG00000115306.16	SPTBN1	ENSG00000115306.16	17537	0.566465	0.26997	2.09825	0.035883	0.177322
ENSG00000143248.13	RGS5	ENSG00000143248.13	4828.46	1.26003	0.600633	2.09783	0.0359198	0.177345
ENSG00000198964.14	SGMS1	ENSG00000198964.14	545.68	0.769876	0.366989	2.09782	0.0359212	0.177345
ENSG00000231500.7	RPS18	ENSG00000231500.7	7000.16	0.994315	0.47397	2.09784	0.0359191	0.177345
ENSG00000184677.18	ZBTB40	ENSG00000184677.18	372.98	0.728625	0.347385	2.09746	0.0359532	0.177448
ENSG00000165025.15	SYK	ENSG00000165025.15	68.3153	1.70038	0.810831	2.09708	0.0359867	0.177557
ENSG00000104267.10	CA2	ENSG00000104267.10	1597.75	1.29892	0.61944	2.09692	0.0360005	0.17757
ENSG00000119599.17	DCAF4	ENSG00000119599.17	181.583	-0.704557	0.336024	-2.09675	0.0360159	0.177576
ENSG00000132031.13	MATN3	ENSG00000132031.13	68.4313	1.71133	0.816312	2.09642	0.0360453	0.177576
ENSG00000139899.11	CBLN3	ENSG00000139899.11	48.8885	1.36112	0.649299	2.09628	0.0360571	0.177576
ENSG00000162736.17	NCSTN	ENSG00000162736.17	913.387	0.600467	0.286439	2.09632	0.0360542	0.177576
ENSG00000167515.10	TRAPPC2L	ENSG00000167515.10	911.894	-0.508487	0.242567	-2.09628	0.0360578	0.177576
ENSG00000068650.18	ATP11A	ENSG00000068650.18	565.555	1.00946	0.481598	2.09606	0.0360766	0.177614
ENSG00000103512.15	NOMO1	ENSG00000103512.15	1514.1	-0.90422	0.431468	-2.09568	0.0361104	0.177625
ENSG00000129353.15	SLC44A2	ENSG00000129353.15	2388.23	0.964489	0.460232	2.09566	0.0361125	0.177625
ENSG00000179862.7	CITED4	ENSG00000179862.7	103.214	-1.07027	0.510707	-2.09566	0.0361119	0.177625
ENSG00000128581.17	IFT22	ENSG00000128581.17	711.158	-0.561589	0.268022	-2.09531	0.0361432	0.177666
ENSG00000223496.3	EXOSC6	ENSG00000223496.3	1273.48	-0.78733	0.375742	-2.0954	0.0361355	0.177666
ENSG00000138686.10	BBS7	ENSG00000138686.10	473.987	-1.22181	0.583262	-2.09479	0.0361901	0.177786
ENSG00000237638.2	LINC02245	ENSG00000237638.2	55.5565	-1.04193	0.497373	-2.09486	0.036183	0.177786
ENSG00000130844.18	ZNF331	ENSG00000130844.18	635.06	-0.960938	0.458791	-2.0945	0.0362153	0.177854
ENSG00000145284.12	SCD5	ENSG00000145284.12	12380.1	0.547818	0.261583	2.09424	0.0362387	0.177915
ENSG00000008118.10	CAMK1G	ENSG00000008118.10	739.801	-1.10052	0.525536	-2.0941	0.0362509	0.177919
ENSG00000196104.11	SPOCK3	ENSG00000196104.11	2354.88	1.20008	0.573333	2.09317	0.0363338	0.178271
ENSG00000148798.11	INA	ENSG00000148798.11	3835.86	-1.46158	0.698339	-2.09294	0.0363545	0.178317
ENSG00000253368.4	TRNP1	ENSG00000253368.4	761.105	-0.981818	0.469203	-2.09252	0.0363917	0.178445
ENSG00000131019.11	ULBP3	ENSG00000131019.11	34.6686	-1.24741	0.596245	-2.09211	0.0364284	0.178558
ENSG00000183248.12	PRR36	ENSG00000183248.12	869.606	-1.13565	0.54285	-2.09201	0.0364375	0.178558
ENSG00000269293.3	ZSCAN16-AS1	ENSG00000269293.3	203.307	0.907901	0.434043	2.09173	0.0364624	0.178625
ENSG00000132341.12	RAN	ENSG00000132341.12	3720.93	-0.684559	0.327358	-2.09116	0.0365137	0.178766
ENSG00000137726.17	FXYD6	ENSG00000137726.17	7450.74	-0.929169	0.444314	-2.09124	0.0365061	0.178766
ENSG00000169299.14	PGM2	ENSG00000169299.14	122.843	1.05001	0.502201	2.09081	0.0365453	0.178849
ENSG00000198721.12	ECI2	ENSG00000198721.12	576.782	1.01558	0.485758	2.09072	0.0365532	0.178849
ENSG00000122642.11	FKBP9	ENSG00000122642.11	748.511	0.653882	0.312825	2.09025	0.0365954	0.17889
ENSG00000135540.11	NHSL1	ENSG00000135540.11	409.462	1.27079	0.607913	2.09041	0.0365813	0.17889
ENSG00000221821.4	C6orf226	ENSG00000221821.4	72.6622	-0.994607	0.475828	-2.09027	0.0365938	0.17889
ENSG00000079435.10	LIPE	ENSG00000079435.10	310.226	1.74393	0.83468	2.08934	0.0366768	0.179232
ENSG00000132382.14	MYBBP1A	ENSG00000132382.14	525.345	-0.72399	0.34654	-2.0892	0.0366898	0.17924
ENSG00000138190.17	EXOC6	ENSG00000138190.17	403.445	-0.902247	0.431889	-2.08907	0.0367012	0.179241
ENSG00000187994.14	RINL	ENSG00000187994.14	120.217	0.866693	0.414947	2.08869	0.0367359	0.179355
ENSG00000113838.13	TBCCD1	ENSG00000113838.13	119.615	0.629728	0.301539	2.08838	0.0367633	0.179421
ENSG00000171466.10	ZNF562	ENSG00000171466.10	326.097	-0.478052	0.228921	-2.08829	0.036772	0.179421
ENSG00000155254.13	MARVELD1	ENSG00000155254.13	110.852	0.906017	0.43393	2.08793	0.0368038	0.17952
ENSG00000230852.2	AL161621.1	ENSG00000230852.2	26.6185	-1.65488	0.792736	-2.08756	0.0368377	0.179631
ENSG00000184056.14	VPS33B	ENSG00000184056.14	276.662	-0.767014	0.367482	-2.08721	0.0368689	0.179727
ENSG00000053438.11	NNAT	ENSG00000053438.11	5226.69	-1.50508	0.721232	-2.08682	0.0369047	0.179847
ENSG00000205035.8	AC136759.1	ENSG00000205035.8	80.4801	-1.45045	0.695168	-2.08648	0.0369354	0.179941
ENSG00000106993.12	CDC37L1	ENSG00000106993.12	607.233	-0.636141	0.305064	-2.08527	0.0370446	0.180306
ENSG00000108349.17	CASC3	ENSG00000108349.17	2346.48	0.689797	0.330782	2.08535	0.0370376	0.180306
ENSG00000181467.5	RAP2B	ENSG00000181467.5	674.472	-1.01246	0.485471	-2.08551	0.0370228	0.180306
ENSG00000150281.6	CTF1	ENSG00000150281.6	57.2829	1.1511	0.552084	2.08501	0.0370687	0.180368
ENSG00000130635.15	COL5A1	ENSG00000130635.15	83.8645	1.21408	0.582543	2.08411	0.03715	0.180653
ENSG00000142599.19	RERE	ENSG00000142599.19	2259.83	-0.518198	0.24864	-2.08413	0.0371487	0.180653
ENSG00000040199.18	PHLPP2	ENSG00000040199.18	706.695	-0.754898	0.362349	-2.08335	0.0372196	0.180936
ENSG00000121064.12	SCPEP1	ENSG00000121064.12	470.127	-0.60883	0.292344	-2.08258	0.0372895	0.18122
ENSG00000137312.15	FLOT1	ENSG00000137312.15	3537.96	-0.521348	0.250382	-2.08221	0.0373234	0.181329
ENSG00000095587.9	TLL2	ENSG00000095587.9	138.439	-1.04184	0.500427	-2.08189	0.0373522	0.181375
ENSG00000198393.8	ZNF26	ENSG00000198393.8	237.972	-0.819675	0.393724	-2.08185	0.0373558	0.181375
ENSG00000084733.11	RAB10	ENSG00000084733.11	2217.73	0.588141	0.282581	2.08132	0.0374046	0.181501
ENSG00000246695.8	RASSF8-AS1	ENSG00000246695.8	373.164	0.705022	0.33872	2.08143	0.0373944	0.181501
ENSG00000067141.17	NEO1	ENSG00000067141.17	1723.45	0.792089	0.380607	2.08112	0.0374231	0.181535
ENSG00000100889.12	PCK2	ENSG00000100889.12	95.7015	0.95437	0.458799	2.08015	0.0375118	0.181854
ENSG00000137642.13	SORL1	ENSG00000137642.13	3029.35	0.7207	0.346461	2.08018	0.0375094	0.181854
ENSG00000122545.20	2023-09-07	ENSG00000122545.20	10423.2	0.679811	0.326931	2.07937	0.0375834	0.181895
ENSG00000151611.16	MMAA	ENSG00000151611.16	130.722	0.847195	0.407338	2.07984	0.0375405	0.181895
ENSG00000174365.20	SNHG11	ENSG00000174365.20	208.516	-0.604895	0.290866	-2.07963	0.037559	0.181895
ENSG00000177238.14	TRIM72	ENSG00000177238.14	40.747	-1.49764	0.720258	-2.07931	0.0375891	0.181895
ENSG00000187955.12	COL14A1	ENSG00000187955.12	68.6668	1.60335	0.771015	2.07953	0.0375682	0.181895
ENSG00000204472.13	AIF1	ENSG00000204472.13	194.937	1.70709	0.820902	2.07953	0.0375684	0.181895
ENSG00000085185.15	BCORL1	ENSG00000085185.15	166.175	0.70918	0.341141	2.07885	0.0376315	0.181989
ENSG00000145020.15	AMT	ENSG00000145020.15	129.961	0.950108	0.457022	2.07891	0.0376255	0.181989
ENSG00000008283.16	CYB561	ENSG00000008283.16	877.613	-0.861276	0.41466	-2.07707	0.0377955	0.182037
ENSG00000100300.18	TSPO	ENSG00000100300.18	159.699	1.23721	0.595488	2.07764	0.0377426	0.182037
ENSG00000121060.18	TRIM25	ENSG00000121060.18	335.813	0.813981	0.391904	2.07699	0.0378024	0.182037
ENSG00000157429.16	ZNF19	ENSG00000157429.16	53.3573	0.855845	0.41195	2.07754	0.0377513	0.182037
ENSG00000167755.15	KLK6	ENSG00000167755.15	1189.4	1.6508	0.794803	2.07699	0.0378026	0.182037
ENSG00000168393.13	DTYMK	ENSG00000168393.13	126.378	0.91113	0.438336	2.07861	0.0376532	0.182037
ENSG00000178826.11	TMEM139	ENSG00000178826.11	36.0629	1.96432	0.945509	2.07753	0.0377527	0.182037
ENSG00000196372.13	ASB13	ENSG00000196372.13	426.272	-0.397169	0.191192	-2.07733	0.0377712	0.182037
ENSG00000197647.11	ZNF433	ENSG00000197647.11	69.7405	-0.775529	0.373185	-2.07814	0.0376968	0.182037
ENSG00000205138.3	SDHAF1	ENSG00000205138.3	262.812	-0.654395	0.315088	-2.07687	0.0378138	0.182037
ENSG00000213585.11	VDAC1	ENSG00000213585.11	4543.69	-0.798858	0.384397	-2.07821	0.0376903	0.182037
ENSG00000263002.8	ZNF234	ENSG00000263002.8	82.8372	0.917149	0.441494	2.07738	0.0377666	0.182037
ENSG00000269945.1	AC004817.4	ENSG00000269945.1	53.9407	-1.64799	0.793382	-2.07717	0.0377859	0.182037
ENSG00000272655.2	POLR2J4	ENSG00000272655.2	56.701	0.963867	0.463776	2.07831	0.0376812	0.182037
ENSG00000286389.1		ENSG00000286389.1	76.751	-0.986098	0.474535	-2.07803	0.0377065	0.182037
ENSG00000215386.13	MIR99AHG	ENSG00000215386.13	432.722	0.631337	0.304025	2.07659	0.0378391	0.182103
ENSG00000102409.10	BEX4	ENSG00000102409.10	5262.27	-0.850652	0.409725	-2.07615	0.0378797	0.182133
ENSG00000186141.9	POLR3C	ENSG00000186141.9	324.695	-0.682781	0.328841	-2.07632	0.0378639	0.182133
ENSG00000198947.15	DMD	ENSG00000198947.15	892.406	0.726734	0.350027	2.07622	0.0378732	0.182133
ENSG00000047230.15	CTPS2	ENSG00000047230.15	206.555	0.877781	0.422838	2.07593	0.0379007	0.182179
ENSG00000173545.5	ZNF622	ENSG00000173545.5	361.224	-0.694171	0.334415	-2.07578	0.0379144	0.182189
ENSG00000183763.9	TRAIP	ENSG00000183763.9	34.2586	-1.36256	0.656503	-2.07548	0.0379424	0.182268
ENSG00000102003.10	SYP	ENSG00000102003.10	13587.5	-1.5344	0.73938	-2.07526	0.0379626	0.182308
ENSG00000211454.14	AKR7L	ENSG00000211454.14	36.1605	-1.65337	0.796752	-2.07514	0.0379737	0.182308
ENSG00000146147.15	MLIP	ENSG00000146147.15	179.777	-1.27817	0.615997	-2.07496	0.0379898	0.18233
ENSG00000160310.18	PRMT2	ENSG00000160310.18	1979.2	0.341122	0.164426	2.07462	0.0380218	0.182425
ENSG00000176490.5	DIRAS1	ENSG00000176490.5	2091.68	-1.1161	0.538008	-2.0745	0.0380326	0.182425
ENSG00000076864.19	RAP1GAP	ENSG00000076864.19	3265.81	-1.03781	0.500476	-2.07365	0.038112	0.182647
ENSG00000134717.18	BTF3L4	ENSG00000134717.18	1193.92	-0.642107	0.309619	-2.07386	0.0380923	0.182647
ENSG00000146828.18	SLC12A9	ENSG00000146828.18	336.204	0.888474	0.428462	2.07363	0.0381134	0.182647
ENSG00000188985.6	DHFRP1	ENSG00000188985.6	27.6498	1.8696	0.901856	2.07306	0.0381667	0.182834
ENSG00000272573.6	MUSTN1	ENSG00000272573.6	202.426	1.69183	0.81614	2.07296	0.0381755	0.182834
ENSG00000132837.15	DMGDH	ENSG00000132837.15	57.6355	0.957842	0.462112	2.07275	0.0381955	0.182874
ENSG00000129451.12	KLK10	ENSG00000129451.12	31.8993	-1.71794	0.828894	-2.07257	0.0382119	0.182898
ENSG00000138385.16	SSB	ENSG00000138385.16	1508.33	-0.535097	0.258216	-2.07228	0.0382389	0.182931
ENSG00000155876.6	RRAGA	ENSG00000155876.6	1785.02	-0.527686	0.254644	-2.07225	0.0382421	0.182931
ENSG00000108395.14	TRIM37	ENSG00000108395.14	2349.95	-1.22361	0.590595	-2.07183	0.0382815	0.183065
ENSG00000229927.2	RHEBP1	ENSG00000229927.2	121.355	1.64407	0.793634	2.07157	0.0383057	0.183125
ENSG00000115226.10	FNDC4	ENSG00000115226.10	957.052	-0.708292	0.341932	-2.07144	0.0383174	0.183126
ENSG00000121769.8	FABP3	ENSG00000121769.8	1517.43	-1.21025	0.584384	-2.07098	0.0383603	0.183165
ENSG00000176681.14	LRRC37A	ENSG00000176681.14	61.1861	-2.98784	1.44271	-2.07099	0.0383594	0.183165
ENSG00000232956.9	SNHG15	ENSG00000232956.9	239.239	-0.756882	0.365462	-2.07103	0.0383563	0.183165
ENSG00000100106.22	TRIOBP	ENSG00000100106.22	301.451	1.02044	0.492794	2.07073	0.0383838	0.183222
ENSG00000113068.10	PFDN1	ENSG00000113068.10	1261.16	-0.574013	0.277234	-2.0705	0.0384056	0.183271
ENSG00000239857.7	GET4	ENSG00000239857.7	726.168	-0.719785	0.347844	-2.06928	0.0385199	0.183761
ENSG00000165757.9	JCAD	ENSG00000165757.9	1033.27	0.552189	0.266881	2.06905	0.0385415	0.183809
ENSG00000139998.15	RAB15	ENSG00000139998.15	2518.34	-0.965391	0.466676	-2.06865	0.0385785	0.18393
ENSG00000145681.11	HAPLN1	ENSG00000145681.11	140.156	1.40792	0.680735	2.06824	0.0386177	0.184051
ENSG00000197093.11	GAL3ST4	ENSG00000197093.11	146.65	1.23604	0.597658	2.06814	0.0386271	0.184051
ENSG00000111275.13	ALDH2	ENSG00000111275.13	5278.53	1.05579	0.510603	2.06773	0.0386652	0.184074
ENSG00000145414.9	NAF1	ENSG00000145414.9	93.2247	-1.21607	0.588086	-2.06784	0.038655	0.184074
ENSG00000167553.15	TUBA1C	ENSG00000167553.15	219.051	-1.39466	0.674494	-2.06772	0.0386668	0.184074
ENSG00000083290.20	ULK2	ENSG00000083290.20	1235.74	0.480891	0.232629	2.0672	0.0387153	0.184112
ENSG00000116171.18	SCP2	ENSG00000116171.18	1324.85	0.758848	0.367122	2.06702	0.0387324	0.184112
ENSG00000154027.19	AK5	ENSG00000154027.19	7174.41	-1.3898	0.672238	-2.06742	0.0386945	0.184112
ENSG00000162775.16	RBM15	ENSG00000162775.16	64.718	-0.962088	0.465448	-2.06701	0.0387328	0.184112
ENSG00000169169.14	CPT1C	ENSG00000169169.14	920.051	-0.756676	0.36602	-2.06731	0.0387053	0.184112
ENSG00000123353.10	ORMDL2	ENSG00000123353.10	101.734	0.765382	0.370307	2.06688	0.0387451	0.184115
ENSG00000255389.1	Z97989.1	ENSG00000255389.1	178.727	0.786052	0.380343	2.06669	0.038763	0.184145
ENSG00000110200.8	ANAPC15	ENSG00000110200.8	632.164	-0.649656	0.314496	-2.06571	0.0388563	0.184247
ENSG00000113194.13	FAF2	ENSG00000113194.13	830.795	-0.531585	0.257327	-2.0658	0.0388478	0.184247
ENSG00000118707.10	TGIF2	ENSG00000118707.10	79.4373	1.24881	0.604605	2.0655	0.038876	0.184247
ENSG00000122971.9	ACADS	ENSG00000122971.9	193.669	1.12774	0.545777	2.06629	0.0388007	0.184247
ENSG00000125835.18	SNRPB	ENSG00000125835.18	465.733	-0.811878	0.393093	-2.06536	0.0388892	0.184247
ENSG00000156345.17	CDK20	ENSG00000156345.17	353.399	-0.912313	0.441704	-2.06544	0.0388816	0.184247
ENSG00000204442.4	FAM155A	ENSG00000204442.4	934.662	-0.900781	0.436029	-2.06587	0.0388404	0.184247
ENSG00000256422.6	LINC02552	ENSG00000256422.6	28.2751	-1.46121	0.707261	-2.06601	0.0388278	0.184247
ENSG00000272918.1	AC005070.3	ENSG00000272918.1	130.594	-0.904928	0.438007	-2.06601	0.0388271	0.184247
ENSG00000125675.18	GRIA3	ENSG00000125675.18	2325.73	-1.12619	0.545328	-2.06516	0.0389075	0.184278
ENSG00000067334.14	DNTTIP2	ENSG00000067334.14	779.877	-0.725922	0.351578	-2.06475	0.0389464	0.184408
ENSG00000106070.19	GRB10	ENSG00000106070.19	1117.91	-0.469185	0.227251	-2.06461	0.0389596	0.184415
ENSG00000182732.18	RGS6	ENSG00000182732.18	385.27	-0.994919	0.482002	-2.06414	0.0390045	0.184572
ENSG00000054967.13	RELT	ENSG00000054967.13	197.147	-1.66577	0.807156	-2.06375	0.0390412	0.184581
ENSG00000114796.16	KLHL24	ENSG00000114796.16	858.095	0.931001	0.451093	2.06388	0.0390293	0.184581
ENSG00000164951.16	PDP1	ENSG00000164951.16	2014.29	-1.19172	0.577437	-2.06381	0.0390356	0.184581
ENSG00000149633.12	KIAA1755	ENSG00000149633.12	477.169	1.3314	0.645261	2.06335	0.0390791	0.18468
ENSG00000287189.1		ENSG00000287189.1	61.8261	1.36307	0.660633	2.06328	0.0390856	0.18468
ENSG00000130988.13	RGN	ENSG00000130988.13	426.42	1.00067	0.485076	2.06291	0.039121	0.184682
ENSG00000142864.14	SERBP1	ENSG00000142864.14	2201.47	0.666091	0.322888	2.06292	0.0391205	0.184682
ENSG00000166170.9	BAG5	ENSG00000166170.9	915.738	-0.54626	0.264783	-2.06304	0.0391084	0.184682
ENSG00000158220.14	ESYT3	ENSG00000158220.14	131.586	-1.03028	0.499506	-2.06261	0.0391499	0.184764
ENSG00000174945.13	AMZ1	ENSG00000174945.13	153.548	0.684303	0.331881	2.0619	0.0392176	0.185028
ENSG00000075035.10	WSCD2	ENSG00000075035.10	593.474	-1.37551	0.667212	-2.06157	0.0392485	0.185064
ENSG00000100219.16	XBP1	ENSG00000100219.16	446.566	-0.916197	0.444402	-2.06164	0.039242	0.185064
ENSG00000177383.5	MAGEF1	ENSG00000177383.5	1034.19	-0.819965	0.397855	-2.06096	0.0393064	0.185264
ENSG00000184313.20	MROH7	ENSG00000184313.20	118.896	1.00736	0.4888	2.06088	0.0393145	0.185264
ENSG00000110171.20	TRIM3	ENSG00000110171.20	561.868	-0.716621	0.347797	-2.06046	0.0393547	0.185396
ENSG00000164032.12	H2AFZ	ENSG00000164032.12	1183.02	-0.644805	0.312979	-2.06022	0.0393775	0.185396
ENSG00000269001.2	AC092070.2	ENSG00000269001.2	48.8776	1.22463	0.594391	2.06031	0.039369	0.185396
ENSG00000135245.10	HILPDA	ENSG00000135245.10	194.622	-1.4135	0.686193	-2.05992	0.0394066	0.185478
ENSG00000173611.17	SCAI	ENSG00000173611.17	751.891	-1.03265	0.501355	-2.05973	0.0394245	0.185488
ENSG00000221968.9	FADS3	ENSG00000221968.9	727.635	-0.773011	0.375312	-2.05965	0.0394322	0.185488
ENSG00000178726.6	THBD	ENSG00000178726.6	107.233	-2.20892	1.07261	-2.05939	0.0394567	0.185548
ENSG00000163637.13	PRICKLE2	ENSG00000163637.13	1441.25	-0.902547	0.438384	-2.0588	0.039513	0.185758
ENSG00000070759.17	TESK2	ENSG00000070759.17	177.233	0.973717	0.473178	2.05782	0.0396071	0.185924
ENSG00000112486.16	CCR6	ENSG00000112486.16	29.0541	-1.81805	0.883361	-2.0581	0.0395804	0.185924
ENSG00000122033.14	MTIF3	ENSG00000122033.14	653.874	-0.481852	0.234136	-2.058	0.0395903	0.185924
ENSG00000167614.14	TTYH1	ENSG00000167614.14	5528.22	1.18832	0.577439	2.05791	0.039599	0.185924
ENSG00000197442.10	MAP3K5	ENSG00000197442.10	953.371	0.615595	0.299093	2.0582	0.0395705	0.185924
ENSG00000153896.18	ZNF599	ENSG00000153896.18	72.8327	0.953157	0.463281	2.0574	0.0396473	0.186016
ENSG00000228971.3	AL356479.1	ENSG00000228971.3	462.063	-1.50913	0.733522	-2.05738	0.03965	0.186016
ENSG00000253352.9	TUG1	ENSG00000253352.9	2311.4	0.56691	0.275587	2.0571	0.0396768	0.186086
ENSG00000112214.10	FHL5	ENSG00000112214.10	58.2539	1.52995	0.743899	2.05667	0.0397184	0.186171
ENSG00000139437.18	TCHP	ENSG00000139437.18	326.035	0.770966	0.374861	2.05667	0.0397178	0.186171
ENSG00000136960.12	ENPP2	ENSG00000136960.12	3369.33	1.56594	0.761516	2.05634	0.0397498	0.186263
ENSG00000197771.12	MCMBP	ENSG00000197771.12	467.683	0.694263	0.33772	2.05574	0.0398078	0.186425
ENSG00000198346.11	ZNF813	ENSG00000198346.11	36.9879	1.18233	0.575128	2.05577	0.0398048	0.186425
ENSG00000015285.10	WAS	ENSG00000015285.10	47.2144	1.15453	0.561655	2.05559	0.0398224	0.186438
ENSG00000237289.9	CKMT1B	ENSG00000237289.9	1316.09	-1.27157	0.618634	-2.05545	0.0398358	0.186446
ENSG00000163528.13	CHCHD4	ENSG00000163528.13	315.31	-0.46404	0.225811	-2.055	0.0398793	0.186594
ENSG00000179909.15	ZNF154	ENSG00000179909.15	242.861	0.792452	0.385676	2.05471	0.0399071	0.186669
ENSG00000120088.14	CRHR1	ENSG00000120088.14	222.998	-1.31544	0.640343	-2.05428	0.039949	0.186802
ENSG00000269386.5	RAB11B-AS1	ENSG00000269386.5	67.9948	1.09287	0.532025	2.05417	0.039959	0.186802
ENSG00000130962.17	PRRG1	ENSG00000130962.17	800.431	1.29362	0.629877	2.05377	0.0399979	0.186818
ENSG00000213523.10	SRA1	ENSG00000213523.10	494.428	-0.763229	0.371612	-2.05383	0.039992	0.186818
ENSG00000253710.4	ALG11	ENSG00000253710.4	170.002	1.7873	0.870229	2.05383	0.0399925	0.186818
ENSG00000235961.5	PNMA6A	ENSG00000235961.5	609.348	-1.19397	0.581511	-2.05323	0.0400503	0.187008
ENSG00000064651.14	SLC12A2	ENSG00000064651.14	1097.33	1.19501	0.582228	2.05248	0.0401226	0.18719
ENSG00000136854.21	STXBP1	ENSG00000136854.21	9907.37	-1.44584	0.704441	-2.05246	0.0401249	0.18719
ENSG00000196458.11	ZNF605	ENSG00000196458.11	428.622	0.796851	0.388229	2.05253	0.0401185	0.18719
ENSG00000107104.18	KANK1	ENSG00000107104.18	1026.1	1.08991	0.531116	2.05211	0.0401589	0.187294
ENSG00000021776.11	AQR	ENSG00000021776.11	523.061	0.617186	0.300833	2.05159	0.0402095	0.187362
ENSG00000082805.20	ERC1	ENSG00000082805.20	857.929	0.596946	0.290984	2.05147	0.0402207	0.187362
ENSG00000155085.15	AK9	ENSG00000155085.15	157.688	0.750465	0.365764	2.05178	0.0401915	0.187362
ENSG00000213949.10	ITGA1	ENSG00000213949.10	240.122	1.10215	0.537242	2.05149	0.0402194	0.187362
ENSG00000116127.18	ALMS1	ENSG00000116127.18	279.363	0.840658	0.409842	2.05118	0.0402497	0.187441
ENSG00000275400.1	AC006001.4	ENSG00000275400.1	71.1561	-1.11172	0.542061	-2.05091	0.040276	0.187509
ENSG00000278845.5	MRPL45	ENSG00000278845.5	441.523	-0.684171	0.333668	-2.05046	0.0403199	0.187658
ENSG00000086848.15	ALG9	ENSG00000086848.15	377.932	-0.389921	0.190241	-2.04962	0.0404015	0.187827
ENSG00000119906.13	SLF2	ENSG00000119906.13	876.725	0.591938	0.288789	2.04972	0.0403913	0.187827
ENSG00000164219.10	PGGT1B	ENSG00000164219.10	333.942	0.821523	0.400838	2.04951	0.0404119	0.187827
ENSG00000173258.13	ZNF483	ENSG00000173258.13	2152.15	-0.802628	0.391626	-2.04948	0.0404154	0.187827
ENSG00000198561.13	CTNND1	ENSG00000198561.13	1557.67	0.585302	0.285568	2.04961	0.0404026	0.187827
ENSG00000143363.17	PRUNE1	ENSG00000143363.17	363.671	-0.459197	0.224091	-2.04916	0.0404468	0.187898
ENSG00000188818.12	ZDHHC11	ENSG00000188818.12	230.53	-1.97066	0.961729	-2.04908	0.0404544	0.187898
ENSG00000104626.14	ERI1	ENSG00000104626.14	125.329	0.804378	0.392613	2.04878	0.0404837	0.187924
ENSG00000234807.7	LINC01135	ENSG00000234807.7	83.6421	1.16421	0.568227	2.04885	0.0404767	0.187924
ENSG00000049541.11	RFC2	ENSG00000049541.11	251.675	-0.546785	0.267169	-2.04659	0.0406984	0.188475
ENSG00000124587.14	PEX6	ENSG00000124587.14	436.578	1.05102	0.513569	2.0465	0.0407076	0.188475
ENSG00000141756.18	FKBP10	ENSG00000141756.18	392.36	1.29237	0.631466	2.04662	0.0406954	0.188475
ENSG00000144120.13	TMEM177	ENSG00000144120.13	149.852	-0.927724	0.45322	-2.04696	0.040662	0.188475
ENSG00000152595.16	MEPE	ENSG00000152595.16	165.548	-1.84627	0.901962	-2.04695	0.040663	0.188475
ENSG00000168350.8	DEGS2	ENSG00000168350.8	75.8439	1.23795	0.604952	2.04635	0.0407215	0.188475
ENSG00000174384.9	PMS2P6	ENSG00000174384.9	56.4592	-1.29612	0.633132	-2.04715	0.0406434	0.188475
ENSG00000183773.15	AIFM3	ENSG00000183773.15	1186.01	1.35653	0.662864	2.04647	0.0407099	0.188475
ENSG00000248275.2	TRIM52-AS1	ENSG00000248275.2	190.535	-1.0311	0.503766	-2.04678	0.0406794	0.188475
ENSG00000283486.2	FAM95C	ENSG00000283486.2	153.576	1.17333	0.573339	2.04649	0.0407079	0.188475
ENSG00000148110.16	MFSD14B	ENSG00000148110.16	888.557	0.661519	0.323292	2.0462	0.0407368	0.188491
ENSG00000120805.14	ARL1	ENSG00000120805.14	1643.71	-0.808157	0.39504	-2.04576	0.0407798	0.188635
ENSG00000143771.12	CNIH4	ENSG00000143771.12	521.48	-0.384937	0.188211	-2.04524	0.0408317	0.18882
ENSG00000047849.21	MAP4	ENSG00000047849.21	13078.5	0.907292	0.443682	2.04491	0.0408633	0.188866
ENSG00000131462.8	TUBG1	ENSG00000131462.8	478.386	-0.772229	0.37764	-2.04488	0.0408667	0.188866
ENSG00000215845.11	TSTD1	ENSG00000215845.11	216.069	-0.958075	0.468549	-2.04477	0.0408774	0.188866
ENSG00000167701.14	GPT	ENSG00000167701.14	35.579	1.41162	0.690553	2.04419	0.0409348	0.189076
ENSG00000171903.16	CYP4F11	ENSG00000171903.16	84.1722	1.55594	0.761312	2.04376	0.040977	0.189215
ENSG00000177432.8	NAP1L5	ENSG00000177432.8	2811.37	-1.29918	0.635753	-2.04353	0.0409997	0.189265
ENSG00000033011.12	ALG1	ENSG00000033011.12	265.858	-0.675389	0.33054	-2.04329	0.0410237	0.189321
ENSG00000135835.12	KIAA1614	ENSG00000135835.12	105.467	1.00335	0.49121	2.0426	0.041092	0.189491
ENSG00000142798.20	HSPG2	ENSG00000142798.20	104.66	1.13324	0.554846	2.04244	0.0411084	0.189491
ENSG00000154917.11	RAB6B	ENSG00000154917.11	7938.53	-0.967539	0.473711	-2.04247	0.041105	0.189491
ENSG00000197043.14	ANXA6	ENSG00000197043.14	2956.49	-0.920996	0.450884	-2.04264	0.0410877	0.189491
ENSG00000143869.7	GDF7	ENSG00000143869.7	37.3371	-1.5703	0.768928	-2.04219	0.0411326	0.189547
ENSG00000267508.5	ZNF285	ENSG00000267508.5	160.273	0.785635	0.384832	2.0415	0.0412013	0.189809
ENSG00000236682.2	AC068282.1	ENSG00000236682.2	101.421	-0.995882	0.488051	-2.04053	0.0412976	0.190197
ENSG00000175470.20	PPP2R2D	ENSG00000175470.20	707.835	-0.509544	0.249794	-2.03986	0.0413645	0.19045
ENSG00000135333.14	EPHA7	ENSG00000135333.14	289.311	-0.99996	0.490289	-2.03953	0.041397	0.190544
ENSG00000011201.12	ANOS1	ENSG00000011201.12	556.778	1.07395	0.526685	2.03907	0.041443	0.190551
ENSG00000145494.11	NDUFS6	ENSG00000145494.11	721.215	-0.835232	0.409621	-2.03904	0.0414465	0.190551
ENSG00000162738.6	VANGL2	ENSG00000162738.6	362.221	0.72107	0.353626	2.03907	0.0414426	0.190551
ENSG00000198855.7	FICD	ENSG00000198855.7	210.304	0.822241	0.403192	2.03933	0.041417	0.190551
ENSG00000174938.14	SEZ6L2	ENSG00000174938.14	2294.11	-1.04977	0.515	-2.03838	0.0415115	0.190794
ENSG00000167775.11	CD320	ENSG00000167775.11	371.16	0.782434	0.383883	2.03821	0.0415289	0.190812
ENSG00000281160.1	AC018358.1	ENSG00000281160.1	70.3499	-1.37839	0.67631	-2.0381	0.0415396	0.190812
ENSG00000065989.16	PDE4A	ENSG00000065989.16	834.349	-0.764898	0.37534	-2.03788	0.0415616	0.190858
ENSG00000263934.4	SNORD3A	ENSG00000263934.4	42.2919	-2.02421	0.993486	-2.03748	0.0416016	0.190986
ENSG00000172164.15	SNTB1	ENSG00000172164.15	283.094	1.12553	0.552491	2.03719	0.0416309	0.191065
ENSG00000134504.14	KCTD1	ENSG00000134504.14	1038.64	-0.794806	0.390247	-2.03667	0.041683	0.191143
ENSG00000137817.17	PARP6	ENSG00000137817.17	1273.22	-0.598191	0.293764	-2.0363	0.0417202	0.191143
ENSG00000154429.11	CCSAP	ENSG00000154429.11	1958.53	-0.775412	0.38075	-2.03654	0.0416965	0.191143
ENSG00000165312.6	OTUD1	ENSG00000165312.6	280.268	-0.636234	0.312392	-2.03665	0.0416849	0.191143
ENSG00000181458.10	TMEM45A	ENSG00000181458.10	39.7391	1.45939	0.716644	2.03642	0.0417082	0.191143
ENSG00000184672.12	RALYL	ENSG00000184672.12	826.019	-0.957949	0.470328	-2.03677	0.0416735	0.191143
ENSG00000119318.13	RAD23B	ENSG00000119318.13	2417.93	-0.536241	0.263398	-2.03586	0.0417643	0.191237
ENSG00000143630.10	HCN3	ENSG00000143630.10	145.861	-0.799412	0.392666	-2.03586	0.0417649	0.191237
ENSG00000019505.8	SYT13	ENSG00000019505.8	2825.96	-1.31203	0.644777	-2.03486	0.0418654	0.191255
ENSG00000020129.16	NCDN	ENSG00000020129.16	10316.4	-1.17121	0.575632	-2.03465	0.0418857	0.191255
ENSG00000100284.21	TOM1	ENSG00000100284.21	686.994	-0.555218	0.272886	-2.03462	0.0418896	0.191255
ENSG00000117616.18	RSRP1	ENSG00000117616.18	1228.38	0.873836	0.429312	2.03543	0.0418073	0.191255
ENSG00000135108.14	FBXO21	ENSG00000135108.14	1733.3	-0.545072	0.267884	-2.03473	0.0418779	0.191255
ENSG00000137171.15	KLC4	ENSG00000137171.15	397.4	0.525027	0.257974	2.0352	0.0418312	0.191255
ENSG00000143797.12	MBOAT2	ENSG00000143797.12	1523.3	0.552379	0.271438	2.03501	0.0418494	0.191255
ENSG00000148175.13	STOM	ENSG00000148175.13	2642.97	1.24209	0.61037	2.03498	0.0418531	0.191255
ENSG00000183908.7	LRRC55	ENSG00000183908.7	167.339	-0.96031	0.471894	-2.03501	0.0418497	0.191255
ENSG00000229320.3	KRT8P12	ENSG00000229320.3	55.3113	1.23012	0.604383	2.03534	0.0418172	0.191255
ENSG00000165724.6	ZMYND19	ENSG00000165724.6	339.152	-0.662146	0.325482	-2.03435	0.0419159	0.19132
ENSG00000124459.12	ZNF45	ENSG00000124459.12	119.882	0.930018	0.457185	2.03422	0.041929	0.191325
ENSG00000268061.5	NAPA-AS1	ENSG00000268061.5	30.3851	1.72339	0.847263	2.03407	0.0419446	0.191341
ENSG00000136842.14	TMOD1	ENSG00000136842.14	905.183	-0.793832	0.390306	-2.03387	0.0419645	0.191377
ENSG00000182481.9	KPNA2	ENSG00000182481.9	659.238	-0.799129	0.392981	-2.0335	0.0420018	0.191492
ENSG00000104365.15	IKBKB	ENSG00000104365.15	379.272	0.85252	0.419364	2.03289	0.0420637	0.191588
ENSG00000134516.17	DOCK2	ENSG00000134516.17	43.6792	1.67116	0.821961	2.03314	0.0420381	0.191588
ENSG00000151012.13	SLC7A11	ENSG00000151012.13	1408.89	1.63567	0.804568	2.03298	0.0420542	0.191588
ENSG00000168734.14	PKIG	ENSG00000168734.14	1450.83	-0.654842	0.322135	-2.03282	0.0420712	0.191588
ENSG00000215712.10	TMEM242	ENSG00000215712.10	763.794	-0.71393	0.351231	-2.03265	0.0420879	0.191609
ENSG00000128923.11	MINDY2	ENSG00000128923.11	924.23	0.956701	0.470838	2.03191	0.0421625	0.191873
ENSG00000196369.11	SRGAP2B	ENSG00000196369.11	708.605	0.964733	0.474808	2.03184	0.0421702	0.191873
ENSG00000114019.14	AMOTL2	ENSG00000114019.14	892.519	0.962535	0.473821	2.03143	0.0422115	0.192006
ENSG00000197114.11	ZGPAT	ENSG00000197114.11	189.514	-0.885323	0.435972	-2.03069	0.0422869	0.192294
ENSG00000111262.6	KCNA1	ENSG00000111262.6	495.94	-1.25581	0.618661	-2.02988	0.0423684	0.192356
ENSG00000111961.18	SASH1	ENSG00000111961.18	2048.95	1.01813	0.501495	2.03019	0.0423374	0.192356
ENSG00000137764.20	MAP2K5	ENSG00000137764.20	346.987	-0.610102	0.300512	-2.03021	0.0423353	0.192356
ENSG00000176124.14	DLEU1	ENSG00000176124.14	60.987	1.06973	0.527128	2.02936	0.042422	0.192356
ENSG00000176182.6	MYPOP	ENSG00000176182.6	448.073	-0.920103	0.453339	-2.02962	0.0423956	0.192356
ENSG00000182158.15	CREB3L2	ENSG00000182158.15	344.776	0.919814	0.453148	2.02983	0.0423737	0.192356
ENSG00000183317.17	EPHA10	ENSG00000183317.17	367.645	-1.12997	0.5566	-2.03013	0.0423431	0.192356
ENSG00000204147.10	ASAH2B	ENSG00000204147.10	249.541	-1.20802	0.595236	-2.02947	0.0424101	0.192356
ENSG00000270558.1	AC025449.1	ENSG00000270558.1	29.5677	-1.37562	0.677659	-2.02996	0.042361	0.192356
ENSG00000271122.1	AC018647.2	ENSG00000271122.1	222.83	0.65345	0.321976	2.0295	0.0424071	0.192356
ENSG00000005882.12	PDK2	ENSG00000005882.12	1415.35	-0.532233	0.262363	-2.02861	0.0424977	0.192412
ENSG00000051523.11	CYBA	ENSG00000051523.11	93.2631	1.09561	0.540126	2.02843	0.0425168	0.192412
ENSG00000117305.15	HMGCL	ENSG00000117305.15	310.41	0.61138	0.301406	2.02843	0.0425168	0.192412
ENSG00000143502.15	SUSD4	ENSG00000143502.15	987.267	-1.08838	0.536383	-2.02911	0.0424475	0.192412
ENSG00000163673.7	DCLK3	ENSG00000163673.7	100.863	-1.20836	0.595723	-2.0284	0.0425195	0.192412
ENSG00000171450.6	CDK5R2	ENSG00000171450.6	1454.83	-1.4924	0.735609	-2.02879	0.0424797	0.192412
ENSG00000215067.10	ALOX12-AS1	ENSG00000215067.10	173.445	0.720485	0.355168	2.02858	0.0425016	0.192412
ENSG00000114378.17	HYAL1	ENSG00000114378.17	37.3838	1.46847	0.724329	2.02736	0.0426261	0.192514
ENSG00000134109.11	EDEM1	ENSG00000134109.11	338.406	-0.578725	0.285444	-2.02745	0.0426162	0.192514
ENSG00000138074.15	SLC5A6	ENSG00000138074.15	438.316	1.09169	0.538401	2.02766	0.0425953	0.192514
ENSG00000139160.13	ETFBKMT	ENSG00000139160.13	68.4785	0.90433	0.445952	2.02787	0.042574	0.192514
ENSG00000168032.10	ENTPD3	ENSG00000168032.10	360.493	-1.21641	0.599867	-2.0278	0.042581	0.192514
ENSG00000171867.17	PRNP	ENSG00000171867.17	14581.9	-0.714505	0.352386	-2.02762	0.0425993	0.192514
ENSG00000233705.7	SLC26A4-AS1	ENSG00000233705.7	1123.39	-1.24823	0.615694	-2.02735	0.0426269	0.192514
ENSG00000125149.12	C16orf70	ENSG00000125149.12	545.108	-0.768187	0.378989	-2.02694	0.0426686	0.192647
ENSG00000178184.16	PARD6G	ENSG00000178184.16	63.933	1.16341	0.574074	2.02658	0.0427057	0.19276
ENSG00000137331.12	IER3	ENSG00000137331.12	124.373	-1.78935	0.883206	-2.02597	0.0427676	0.192944
ENSG00000143643.13	TTC13	ENSG00000143643.13	282.197	-0.599351	0.295838	-2.02594	0.0427709	0.192944
ENSG00000078549.14	ADCYAP1R1	ENSG00000078549.14	3265.99	0.858937	0.424015	2.02572	0.0427933	0.19299
ENSG00000197894.11	ADH5	ENSG00000197894.11	1322.1	0.777009	0.383709	2.02499	0.0428679	0.193272
ENSG00000235609.7	AF127577.4	ENSG00000235609.7	52.0362	0.999301	0.493537	2.02477	0.0428907	0.193319
ENSG00000010438.16	PRSS3	ENSG00000010438.16	356.056	-1.1114	0.548951	-2.02459	0.0429099	0.193342
ENSG00000101158.15	NELFCD	ENSG00000101158.15	758.271	0.412448	0.20373	2.02449	0.0429202	0.193342
ENSG00000169554.21	ZEB2	ENSG00000169554.21	4982.84	1.041	0.514239	2.02435	0.042934	0.193349
ENSG00000249348.1	UGDH-AS1	ENSG00000249348.1	31.3625	1.64444	0.812447	2.02405	0.0429647	0.193433
ENSG00000224043.8	CCNT2-AS1	ENSG00000224043.8	72.9083	1.02395	0.505992	2.02365	0.0430065	0.193461
ENSG00000246089.3	AC016065.1	ENSG00000246089.3	49.7614	1.12816	0.55749	2.02364	0.0430076	0.193461
ENSG00000260083.2	MIR762HG	ENSG00000260083.2	60.7703	-1.00309	0.495647	-2.02379	0.0429915	0.193461
ENSG00000095321.17	CRAT	ENSG00000095321.17	733.876	0.50416	0.249154	2.02349	0.0430229	0.193475
ENSG00000118363.12	SPCS2	ENSG00000118363.12	1475.77	0.614595	0.303768	2.02324	0.0430482	0.193479
ENSG00000164172.19	MOCS2	ENSG00000164172.19	1953.93	-0.648397	0.320461	-2.02332	0.0430397	0.193479
ENSG00000162910.19	MRPL55	ENSG00000162910.19	447.401	-0.782669	0.386873	-2.02307	0.0430663	0.193505
ENSG00000170802.16	FOXN2	ENSG00000170802.16	481.757	1.25203	0.61893	2.0229	0.0430837	0.193528
ENSG00000053108.17	FSTL4	ENSG00000053108.17	234.381	-1.322	0.653963	-2.02151	0.0432266	0.193732
ENSG00000084463.8	WBP11	ENSG00000084463.8	1250.2	-0.671351	0.332162	-2.02116	0.0432635	0.193732
ENSG00000100316.16	RPL3	ENSG00000100316.16	13114.1	0.607053	0.300281	2.02162	0.0432161	0.193732
ENSG00000101365.21	IDH3B	ENSG00000101365.21	1009.33	-0.552184	0.273181	-2.02132	0.043247	0.193732
ENSG00000117569.18	PTBP2	ENSG00000117569.18	1184.98	-0.648067	0.320631	-2.02122	0.0432566	0.193732
ENSG00000126216.15	TUBGCP3	ENSG00000126216.15	337.253	-0.663377	0.328035	-2.02228	0.0431479	0.193732
ENSG00000128050.8	PAICS	ENSG00000128050.8	1324.24	0.635061	0.314088	2.02192	0.0431844	0.193732
ENSG00000137210.14	TMEM14B	ENSG00000137210.14	880.841	-0.487836	0.241345	-2.02132	0.0432462	0.193732
ENSG00000171310.11	CHST11	ENSG00000171310.11	587.924	0.705383	0.34889	2.0218	0.0431974	0.193732
ENSG00000174891.13	RSRC1	ENSG00000174891.13	466.473	-0.540964	0.267587	-2.02164	0.0432139	0.193732
ENSG00000185518.11	SV2B	ENSG00000185518.11	5386.23	-1.76996	0.875439	-2.02179	0.0431976	0.193732
ENSG00000152953.13	STK32B	ENSG00000152953.13	105.33	0.705103	0.348961	2.02058	0.0433233	0.193945
ENSG00000149090.11	PAMR1	ENSG00000149090.11	642.335	1.36746	0.676872	2.02027	0.0433555	0.193969
ENSG00000167323.11	STIM1	ENSG00000167323.11	1512.53	-0.534629	0.264645	-2.02017	0.0433654	0.193969
ENSG00000261675.1	AL022313.4	ENSG00000261675.1	322	-0.990216	0.490159	-2.02019	0.0433632	0.193969
ENSG00000102271.14	KLHL4	ENSG00000102271.14	378.415	1.10312	0.546199	2.01964	0.0434212	0.193999
ENSG00000132170.21	PPARG	ENSG00000132170.21	49.1537	-1.12351	0.556292	-2.01965	0.04342	0.193999
ENSG00000145996.11	CDKAL1	ENSG00000145996.11	116.071	0.798225	0.395177	2.01992	0.043392	0.193999
ENSG00000258768.2	AL356019.2	ENSG00000258768.2	93.0865	-1.32845	0.657766	-2.01965	0.0434202	0.193999
ENSG00000157152.17	SYN2	ENSG00000157152.17	8798.15	-1.70732	0.845435	-2.01946	0.0434393	0.194025
ENSG00000174007.8	CEP19	ENSG00000174007.8	221.694	-0.930935	0.461083	-2.01902	0.0434851	0.194175
ENSG00000156381.9	ANKRD9	ENSG00000156381.9	549.951	0.799966	0.39631	2.01854	0.0435353	0.194345
ENSG00000103064.15	SLC7A6	ENSG00000103064.15	291.324	-0.84478	0.418546	-2.01837	0.0435531	0.194369
ENSG00000011105.14	TSPAN9	ENSG00000011105.14	270.904	0.695653	0.344707	2.0181	0.0435809	0.194439
ENSG00000067082.15	KLF6	ENSG00000067082.15	681.05	-0.909419	0.45076	-2.01752	0.043641	0.194488
ENSG00000111335.12	OAS2	ENSG00000111335.12	127.311	1.30279	0.645634	2.01785	0.0436064	0.194488
ENSG00000146070.17	PLA2G7	ENSG00000146070.17	42.6964	-1.028	0.509501	-2.01765	0.0436275	0.194488
ENSG00000166822.13	TMEM170A	ENSG00000166822.13	497.759	0.705106	0.349489	2.01753	0.0436401	0.194488
ENSG00000111404.6	RERGL	ENSG00000111404.6	136.415	1.81597	0.900278	2.01712	0.0436833	0.1946
ENSG00000122965.11	RBM19	ENSG00000122965.11	359.484	0.568454	0.281825	2.01705	0.0436907	0.1946
ENSG00000248673.2	LINC01331	ENSG00000248673.2	26.364	-1.64079	0.813653	-2.01657	0.0437406	0.194767
ENSG00000113657.13	DPYSL3	ENSG00000113657.13	3195.48	0.701617	0.347975	2.01628	0.0437704	0.194845
ENSG00000176771.17	NCKAP5	ENSG00000176771.17	129.243	1.03641	0.514149	2.01579	0.0438225	0.194913
ENSG00000224287.2	MSL3P1	ENSG00000224287.2	27.2023	3.50168	1.73694	2.016	0.0437998	0.194913
ENSG00000284959.2	AC007262.2	ENSG00000284959.2	28.5649	1.34428	0.666878	2.01579	0.0438223	0.194913
ENSG00000132604.11	TERF2	ENSG00000132604.11	982.896	-0.456555	0.226504	-2.01565	0.0438361	0.194919
ENSG00000105058.12	FAM32A	ENSG00000105058.12	1207.56	-0.497609	0.246916	-2.0153	0.0438732	0.194926
ENSG00000107968.10	MAP3K8	ENSG00000107968.10	51.9093	-1.47952	0.73438	-2.01466	0.0439407	0.194926
ENSG00000113231.13	PDE8B	ENSG00000113231.13	1108.97	-0.517109	0.256683	-2.01458	0.0439485	0.194926
ENSG00000129680.16	MAP7D3	ENSG00000129680.16	52.9437	0.875329	0.434421	2.01493	0.043912	0.194926
ENSG00000133800.9	LYVE1	ENSG00000133800.9	95.5649	1.5209	0.754883	2.01476	0.0439302	0.194926
ENSG00000141736.13	ERBB2	ENSG00000141736.13	320.026	1.14093	0.566283	2.01478	0.0439281	0.194926
ENSG00000142197.12	DOPEY2	ENSG00000142197.12	289.134	-0.82449	0.409098	-2.01539	0.0438643	0.194926
ENSG00000153922.10	CHD1	ENSG00000153922.10	395.682	-1.12094	0.556262	-2.01513	0.0438914	0.194926
ENSG00000163923.10	RPL39L	ENSG00000163923.10	94.7311	-0.979832	0.486357	-2.01464	0.0439429	0.194926
ENSG00000103034.14	NDRG4	ENSG00000103034.14	14261.6	-0.720235	0.357585	-2.01417	0.043992	0.195064
ENSG00000072952.18	MRVI1	ENSG00000072952.18	1546.8	1.51028	0.749894	2.01399	0.0440101	0.19509
ENSG00000099330.9	OCEL1	ENSG00000099330.9	180.801	-0.848376	0.421265	-2.01388	0.0440223	0.19509
ENSG00000109189.13	USP46	ENSG00000109189.13	2046.59	0.666563	0.331012	2.01371	0.04404	0.195113
ENSG00000186188.10	FFAR4	ENSG00000186188.10	51.7229	-1.04595	0.51954	-2.01322	0.044091	0.195285
ENSG00000160201.11	U2AF1	ENSG00000160201.11	471.265	-0.994926	0.494372	-2.0125	0.0441668	0.195566
ENSG00000172216.6	CEBPB	ENSG00000172216.6	304.746	-1.56324	0.776966	-2.01198	0.0442218	0.195755
ENSG00000213123.11	TCTEX1D2	ENSG00000213123.11	213.372	-0.801613	0.398475	-2.0117	0.0442515	0.195832
ENSG00000149346.15	SLX4IP	ENSG00000149346.15	171.756	0.644867	0.320608	2.01139	0.0442846	0.195923
ENSG00000182674.6	KCNB2	ENSG00000182674.6	92.9145	-1.37665	0.68454	-2.01106	0.044319	0.196021
ENSG00000254585.5	MAGEL2	ENSG00000254585.5	127.265	-1.10507	0.549549	-2.01087	0.0443394	0.196056
ENSG00000198231.13	DDX42	ENSG00000198231.13	2039.34	-0.560252	0.278682	-2.01036	0.0443926	0.196237
ENSG00000064995.18	TAF11	ENSG00000064995.18	407.825	-0.437021	0.217409	-2.01014	0.0444168	0.196243
ENSG00000067842.17	ATP2B3	ENSG00000067842.17	924.29	-1.35003	0.671617	-2.01012	0.0444187	0.196243
ENSG00000168090.10	COPS6	ENSG00000168090.10	1663.53	-0.385308	0.19181	-2.00881	0.0445576	0.196801
ENSG00000188763.5	FZD9	ENSG00000188763.5	56.5788	1.20683	0.600809	2.00867	0.0445725	0.196812
ENSG00000066629.17	EML1	ENSG00000066629.17	370.028	0.773044	0.38491	2.00837	0.0446036	0.196895
ENSG00000141295.14	SCRN2	ENSG00000141295.14	243.969	0.716234	0.35666	2.00817	0.0446248	0.196933
ENSG00000139372.15	TDG	ENSG00000139372.15	291.939	-0.642774	0.320114	-2.00796	0.0446479	0.196981
ENSG00000102178.13	UBL4A	ENSG00000102178.13	775.978	-0.381496	0.190051	-2.00734	0.0447137	0.19706
ENSG00000133048.13	CHI3L1	ENSG00000133048.13	514.017	-1.80199	0.897555	-2.00767	0.0446789	0.19706
ENSG00000135778.12	NTPCR	ENSG00000135778.12	935.227	0.659599	0.328613	2.00722	0.0447262	0.19706
ENSG00000143633.13	C1orf131	ENSG00000143633.13	119.712	0.610658	0.304239	2.00717	0.044732	0.19706
ENSG00000155380.11	SLC16A1	ENSG00000155380.11	1021.1	1.12908	0.562547	2.00708	0.0447406	0.19706
ENSG00000177169.10	ULK1	ENSG00000177169.10	1070.59	-0.832808	0.414864	-2.00742	0.0447045	0.19706
ENSG00000129151.9	BBOX1	ENSG00000129151.9	324.925	1.54197	0.768365	2.00681	0.0447694	0.197127
ENSG00000139428.12	MMAB	ENSG00000139428.12	495.745	-0.452923	0.225731	-2.00647	0.0448056	0.197127
ENSG00000186132.15	C2orf76	ENSG00000186132.15	119.925	0.872976	0.435032	2.00669	0.0447824	0.197127
ENSG00000188878.19	FBF1	ENSG00000188878.19	219.332	0.675101	0.336457	2.0065	0.0448032	0.197127
ENSG00000115840.14	SLC25A12	ENSG00000115840.14	905.17	-1.06576	0.531389	-2.00561	0.0448983	0.197292
ENSG00000130724.9	CHMP2A	ENSG00000130724.9	1617.14	-0.477601	0.238141	-2.00554	0.0449055	0.197292
ENSG00000138744.16	NAAA	ENSG00000138744.16	168.862	-0.85539	0.426538	-2.00542	0.0449178	0.197292
ENSG00000154240.17	CEP112	ENSG00000154240.17	125.374	1.04878	0.522856	2.00586	0.0448707	0.197292
ENSG00000185105.5	MYADML2	ENSG00000185105.5	44.2984	-1.56103	0.778194	-2.00596	0.0448605	0.197292
ENSG00000211450.10	SELENOH	ENSG00000211450.10	785.622	-0.764981	0.381445	-2.00548	0.0449114	0.197292
ENSG00000166233.15	ARIH1	ENSG00000166233.15	1300.83	-0.659762	0.329026	-2.0052	0.0449422	0.197344
ENSG00000238194.2	AL121908.1	ENSG00000238194.2	86.5511	1.64062	0.81845	2.00454	0.0450118	0.197595
ENSG00000108786.10	HSD17B1	ENSG00000108786.10	32.0864	1.09472	0.546203	2.00423	0.0450453	0.197633
ENSG00000223705.9	NSUN5P1	ENSG00000223705.9	277.506	0.855154	0.42667	2.00425	0.0450433	0.197633
ENSG00000163634.12	THOC7	ENSG00000163634.12	928.063	-0.568836	0.283906	-2.0036	0.0451124	0.197818
ENSG00000186297.12	GABRA5	ENSG00000186297.12	2449.81	-1.41718	0.707278	-2.00372	0.0451005	0.197818
ENSG00000206187.4	LINC02346	ENSG00000206187.4	65.0807	-1.22372	0.610799	-2.00347	0.0451273	0.197829
ENSG00000118985.16	ELL2	ENSG00000118985.16	1359.43	-0.834575	0.416714	-2.00275	0.0452038	0.198109
ENSG00000140416.21	TPM1	ENSG00000140416.21	2083.77	-0.616732	0.307983	-2.00249	0.0452322	0.198115
ENSG00000157637.13	SLC38A10	ENSG00000157637.13	401.839	0.852813	0.425881	2.00247	0.0452345	0.198115
ENSG00000182628.13	SKA2	ENSG00000182628.13	884.588	0.692486	0.345829	2.00239	0.0452426	0.198115
ENSG00000178882.15	RFLNA	ENSG00000178882.15	75.0827	-0.924664	0.461816	-2.00223	0.0452596	0.198134
ENSG00000106299.8	WASL	ENSG00000106299.8	1925.48	-0.621964	0.310703	-2.0018	0.0453066	0.198285
ENSG00000078725.13	BRINP1	ENSG00000078725.13	1753.46	-0.49722	0.248458	-2.00122	0.0453683	0.198391
ENSG00000107819.13	SFXN3	ENSG00000107819.13	1218.15	-0.563409	0.281529	-2.00125	0.0453657	0.198391
ENSG00000179083.6	FAM133A	ENSG00000179083.6	118.028	-0.80446	0.401945	-2.00142	0.0453473	0.198391
ENSG00000176915.15	ANKLE2	ENSG00000176915.15	693.574	-0.53178	0.265866	-2.00018	0.045481	0.198829
ENSG00000148297.16	MED22	ENSG00000148297.16	429.139	0.468708	0.234356	1.99999	0.0455018	0.198835
ENSG00000165629.20	ATP5F1C	ENSG00000165629.20	2022.09	-0.548391	0.274204	-1.99993	0.0455074	0.198835
ENSG00000106327.13	TFR2	ENSG00000106327.13	144.391	-1.08488	0.542619	-1.99934	0.0455711	0.199003
ENSG00000162711.17	NLRP3	ENSG00000162711.17	56.0645	-1.14147	0.570915	-1.99937	0.0455681	0.199003
ENSG00000163032.12	VSNL1	ENSG00000163032.12	14195.1	-1.52	0.760355	-1.99907	0.0456012	0.19908
ENSG00000105122.13	RASAL3	ENSG00000105122.13	33.327	1.28397	0.642461	1.99852	0.0456604	0.199283
ENSG00000097033.14	SH3GLB1	ENSG00000097033.14	1311.97	0.771841	0.386324	1.99791	0.0457262	0.199437
ENSG00000112218.9	GPR63	ENSG00000112218.9	99.5367	-0.989854	0.495461	-1.99785	0.0457333	0.199437
ENSG00000143994.14	ABHD1	ENSG00000143994.14	29.8712	1.69058	0.846123	1.99803	0.0457137	0.199437
ENSG00000055130.17	CUL1	ENSG00000055130.17	1134.05	-0.584722	0.29276	-1.99728	0.0457953	0.199597
ENSG00000154380.17	ENAH	ENSG00000154380.17	1580.35	0.58878	0.294791	1.99728	0.0457949	0.199597
ENSG00000078124.12	ACER3	ENSG00000078124.12	1103.64	0.668728	0.334845	1.99713	0.0458113	0.199612
ENSG00000163145.12	C1QTNF7	ENSG00000163145.12	25.4177	1.70629	0.854443	1.99697	0.0458288	0.199633
ENSG00000100207.18	TCF20	ENSG00000100207.18	704.446	-0.709897	0.355557	-1.99658	0.0458711	0.199762
ENSG00000074621.14	SLC24A1	ENSG00000074621.14	93.0527	0.971765	0.486835	1.99609	0.0459245	0.19994
ENSG00000164707.15	SLC13A4	ENSG00000164707.15	78.154	3.31966	1.6634	1.99571	0.0459657	0.200065
ENSG00000251209.9	LINC00923	ENSG00000251209.9	36.6787	-1.74198	0.872964	-1.99548	0.0459905	0.200117
ENSG00000162244.12	RPL29	ENSG00000162244.12	4201.45	0.735232	0.368543	1.99497	0.0460462	0.200305
ENSG00000189266.13	PNRC2	ENSG00000189266.13	1405.38	0.543321	0.272405	1.99454	0.0460932	0.200454
ENSG00000159212.12	CLIC6	ENSG00000159212.12	81.9779	1.90649	0.956074	1.99408	0.0461431	0.200616
ENSG00000118298.12	CA14	ENSG00000118298.12	215.212	1.40105	0.702728	1.99373	0.0461814	0.200672
ENSG00000132872.12	SYT4	ENSG00000132872.12	2758.02	-1.53548	0.77012	-1.99382	0.0461713	0.200672
ENSG00000126070.20	AGO3	ENSG00000126070.20	529.113	0.551209	0.276522	1.99336	0.0462215	0.200744
ENSG00000198689.11	SLC9A6	ENSG00000198689.11	2820.3	-1.03447	0.51896	-1.99335	0.0462231	0.200744
ENSG00000167112.10	TRUB2	ENSG00000167112.10	900.421	-0.440375	0.220957	-1.99304	0.0462575	0.200783
ENSG00000184254.17	ALDH1A3	ENSG00000184254.17	102.623	1.28005	0.642247	1.99308	0.0462524	0.200783
ENSG00000103222.19	ABCC1	ENSG00000103222.19	216.253	-0.662842	0.332638	-1.99268	0.0462965	0.200829
ENSG00000115993.13	TRAK2	ENSG00000115993.13	2593.03	0.939924	0.471764	1.99236	0.0463315	0.200829
ENSG00000124134.9	KCNS1	ENSG00000124134.9	315.522	-1.28614	0.645465	-1.99258	0.0463073	0.200829
ENSG00000167992.13	VWCE	ENSG00000167992.13	45.4381	-1.52751	0.76663	-1.9925	0.0463163	0.200829
ENSG00000179195.16	ZNF664	ENSG00000179195.16	3258.84	0.765594	0.384243	1.99247	0.0463193	0.200829
ENSG00000160570.14	DEDD2	ENSG00000160570.14	543.998	-1.18523	0.594973	-1.99208	0.0463626	0.200909
ENSG00000159164.10	SV2A	ENSG00000159164.10	5611.6	-1.09608	0.550254	-1.99195	0.0463769	0.200916
ENSG00000198668.12	CALM1	ENSG00000198668.12	55675.7	-0.755426	0.379318	-1.99153	0.0464222	0.201057
ENSG00000141252.20	VPS53	ENSG00000141252.20	1590.75	-0.803744	0.403723	-1.99083	0.0464994	0.201336
ENSG00000102763.18	VWA8	ENSG00000102763.18	323.84	0.713661	0.358536	1.99049	0.0465375	0.201446
ENSG00000116698.21	SMG7	ENSG00000116698.21	1403.26	-0.378906	0.19038	-1.99026	0.0465619	0.201497
ENSG00000165966.16	PDZRN4	ENSG00000165966.16	105.855	0.790129	0.397085	1.98983	0.0466101	0.201651
ENSG00000143494.15	VASH2	ENSG00000143494.15	26.9922	-1.54811	0.778135	-1.98952	0.0466443	0.201743
ENSG00000132305.20	IMMT	ENSG00000132305.20	1170.46	-0.665001	0.334305	-1.9892	0.0466787	0.201785
ENSG00000155100.11	OTUD6B	ENSG00000155100.11	269.337	0.764622	0.384387	1.9892	0.0466793	0.201785
ENSG00000279170.2	AL137784.3	ENSG00000279170.2	88.8545	1.01407	0.50984	1.98901	0.0467006	0.201822
ENSG00000086712.13	TXLNG	ENSG00000086712.13	360.352	-0.643173	0.323446	-1.9885	0.0467561	0.202003
ENSG00000104774.13	MAN2B1	ENSG00000104774.13	136.829	0.857069	0.431061	1.98828	0.0467809	0.202003
ENSG00000273841.5	TAF9	ENSG00000273841.5	685.659	-0.883273	0.444222	-1.98836	0.0467721	0.202003
ENSG00000135912.11	TTLL4	ENSG00000135912.11	253.894	0.85908	0.432153	1.9879	0.0468223	0.202034
ENSG00000144285.21	SCN1A	ENSG00000144285.21	897.422	-0.745808	0.37518	-1.98787	0.0468262	0.202034
ENSG00000230510.6	PPP5D1	ENSG00000230510.6	54.7072	-1.02954	0.517872	-1.98803	0.0468083	0.202034
ENSG00000004468.13	CD38	ENSG00000004468.13	195.559	1.76767	0.889401	1.98748	0.0468692	0.202067
ENSG00000138613.14	APH1B	ENSG00000138613.14	458.191	0.578405	0.291045	1.98734	0.046885	0.202067
ENSG00000183134.5	PTGDR2	ENSG00000183134.5	96.5623	1.57733	0.793677	1.98737	0.0468814	0.202067
ENSG00000197852.12	FAM212B	ENSG00000197852.12	852.941	-0.775124	0.390029	-1.98735	0.0468834	0.202067
ENSG00000112799.9	LY86	ENSG00000112799.9	55.6914	1.82205	0.917015	1.98694	0.0469295	0.202154
ENSG00000225110.3	PNMA6F	ENSG00000225110.3	223.217	-1.26903	0.638691	-1.98693	0.0469307	0.202154
ENSG00000050030.15	NEXMIF	ENSG00000050030.15	395.619	-0.933506	0.469928	-1.98649	0.0469792	0.202198
ENSG00000125166.13	GOT2	ENSG00000125166.13	2124.16	-0.714756	0.359785	-1.98662	0.0469644	0.202198
ENSG00000173614.14	NMNAT1	ENSG00000173614.14	183.276	0.756907	0.381009	1.98658	0.0469686	0.202198
ENSG00000145348.16	TBCK	ENSG00000145348.16	430.752	0.618856	0.311561	1.9863	0.0469995	0.202207
ENSG00000198420.10	TCAF1	ENSG00000198420.10	2840.37	-1.0777	0.542583	-1.98624	0.0470069	0.202207
ENSG00000163399.16	ATP1A1	ENSG00000163399.16	7865.83	-1.21405	0.611355	-1.98584	0.0470513	0.202344
ENSG00000094914.14	AAAS	ENSG00000094914.14	395.611	0.657959	0.331479	1.98492	0.0471536	0.202685
ENSG00000163798.13	SLC4A1AP	ENSG00000163798.13	812.955	-0.830937	0.418662	-1.98474	0.0471733	0.202685
ENSG00000166454.10	ATMIN	ENSG00000166454.10	1950.72	-0.637721	0.321324	-1.98466	0.0471819	0.202685
ENSG00000178386.13	ZNF223	ENSG00000178386.13	106.22	-0.908528	0.457743	-1.9848	0.0471668	0.202685
ENSG00000165091.17	TMC1	ENSG00000165091.17	29.6265	1.44023	0.725824	1.98427	0.0472253	0.202817
ENSG00000101444.13	AHCY	ENSG00000101444.13	993.023	-0.546724	0.275642	-1.98346	0.047316	0.203029
ENSG00000111913.19	RIPOR2	ENSG00000111913.19	820.499	-0.838028	0.422543	-1.9833	0.0473341	0.203029
ENSG00000148841.17	ITPRIP	ENSG00000148841.17	155.98	-1.78485	0.899959	-1.98326	0.0473388	0.203029
ENSG00000149269.9	PAK1	ENSG00000149269.9	4648.5	-1.48776	0.750089	-1.98344	0.0473183	0.203029
ENSG00000177842.12	ZNF620	ENSG00000177842.12	42.9222	1.24288	0.626565	1.98364	0.0472962	0.203029
ENSG00000120451.10	SNX19	ENSG00000120451.10	1405.87	0.58271	0.293907	1.98264	0.0474081	0.203216
ENSG00000186732.14	MPPED1	ENSG00000186732.14	1316.1	-1.024	0.516485	-1.98264	0.0474078	0.203216
ENSG00000164306.11	PRIMPOL	ENSG00000164306.11	96.8979	0.846953	0.427252	1.98233	0.0474425	0.203254
ENSG00000178222.13	RNF212	ENSG00000178222.13	56.1222	-0.996722	0.502779	-1.98242	0.0474317	0.203254
ENSG00000198945.7	L3MBTL3	ENSG00000198945.7	157.587	-0.799463	0.403358	-1.98202	0.047477	0.203344
ENSG00000263465.4	SRSF8	ENSG00000263465.4	1147.18	-0.363187	0.183251	-1.98191	0.0474893	0.203344
ENSG00000078328.21	RBFOX1	ENSG00000078328.21	3214.59	-1.40207	0.707628	-1.98137	0.0475503	0.203385
ENSG00000145604.16	SKP2	ENSG00000145604.16	181.511	0.65452	0.330322	1.98146	0.0475397	0.203385
ENSG00000171604.12	CXXC5	ENSG00000171604.12	1952.37	-0.55299	0.279085	-1.98144	0.0475419	0.203385
ENSG00000187479.8	C11orf96	ENSG00000187479.8	388.102	-1.91978	0.968892	-1.98141	0.0475448	0.203385
ENSG00000131263.13	RLIM	ENSG00000131263.13	1566.13	-0.782886	0.395207	-1.98095	0.0475964	0.203405
ENSG00000142657.21	PGD	ENSG00000142657.21	1307.3	-0.618773	0.312325	-1.98119	0.0475705	0.203405
ENSG00000163815.6	CLEC3B	ENSG00000163815.6	292.74	1.50871	0.76163	1.98089	0.0476035	0.203405
ENSG00000244242.2	IFITM10	ENSG00000244242.2	181.165	-1.40222	0.707881	-1.98087	0.0476061	0.203405
ENSG00000188042.8	ARL4C	ENSG00000188042.8	1078.27	-0.683616	0.345202	-1.98033	0.0476662	0.203606
ENSG00000155256.17	ZFYVE27	ENSG00000155256.17	874.772	-0.593907	0.29995	-1.98002	0.0477012	0.203701
ENSG00000100997.20	ABHD12	ENSG00000100997.20	1928	-0.491328	0.248174	-1.97977	0.0477291	0.203765
ENSG00000168348.4	INSM2	ENSG00000168348.4	40.3175	-1.21146	0.612064	-1.9793	0.0477819	0.203906
ENSG00000168824.14	NSG1	ENSG00000168824.14	1156.24	-1.16955	0.590939	-1.97914	0.0478007	0.203906
ENSG00000197106.7	SLC6A17	ENSG00000197106.7	2704.68	-1.33005	0.672073	-1.97902	0.0478135	0.203906
ENSG00000254087.8	LYN	ENSG00000254087.8	157.647	1.31822	0.66606	1.97913	0.0478008	0.203906
ENSG00000198835.4	GJC2	ENSG00000198835.4	304.883	1.35946	0.687017	1.97878	0.0478403	0.203965
ENSG00000175395.16	ZNF25	ENSG00000175395.16	1441.2	-1.16557	0.589275	-1.97797	0.0479325	0.204303
ENSG00000166105.16	GLB1L3	ENSG00000166105.16	53.3601	-1.41237	0.71416	-1.97767	0.0479663	0.204337
ENSG00000198551.10	ZNF627	ENSG00000198551.10	178.019	0.845355	0.427439	1.97772	0.0479601	0.204337
ENSG00000164076.17	CAMKV	ENSG00000164076.17	3574.21	-1.16459	0.588919	-1.97751	0.0479837	0.204356
ENSG00000121871.4	SLITRK3	ENSG00000121871.4	378.134	-0.687398	0.347676	-1.97712	0.0480276	0.204379
ENSG00000159733.13	ZFYVE28	ENSG00000159733.13	398.598	-0.702626	0.355358	-1.97723	0.0480153	0.204379
ENSG00000185742.7	C11orf87	ENSG00000185742.7	1177.17	-1.53893	0.778287	-1.97733	0.0480044	0.204379
ENSG00000089091.16	DZANK1	ENSG00000089091.16	139.547	-0.788831	0.39906	-1.97672	0.0480733	0.204463
ENSG00000261799.1	AC007406.5	ENSG00000261799.1	165.912	0.888704	0.449581	1.97674	0.0480712	0.204463
ENSG00000147533.17	GOLGA7	ENSG00000147533.17	2034.62	0.793424	0.401482	1.97624	0.0481277	0.204639
ENSG00000168309.18	FAM107A	ENSG00000168309.18	24640.1	1.20509	0.609933	1.97577	0.0481804	0.204809
ENSG00000107937.19	GTPBP4	ENSG00000107937.19	584.083	-0.616608	0.312128	-1.9755	0.0482118	0.204848
ENSG00000157782.9	CABP1	ENSG00000157782.9	2035.7	-1.18996	0.602372	-1.97546	0.0482156	0.204848
ENSG00000105732.13	ZNF574	ENSG00000105732.13	166.554	-0.676012	0.342315	-1.97482	0.0482881	0.205046
ENSG00000143727.16	ACP1	ENSG00000143727.16	1446.99	-0.76231	0.386006	-1.97487	0.0482832	0.205046
ENSG00000166979.13	EVA1C	ENSG00000166979.13	194.906	-1.25221	0.634179	-1.97453	0.0483211	0.205131
ENSG00000127666.9	TICAM1	ENSG00000127666.9	132.903	-0.888649	0.45015	-1.97412	0.0483682	0.205277
ENSG00000109472.14	CPE	ENSG00000109472.14	24055.3	0.798089	0.404379	1.97362	0.0484254	0.205283
ENSG00000120053.12	GOT1	ENSG00000120053.12	3007.03	-1.17302	0.59429	-1.97382	0.0484026	0.205283
ENSG00000132932.17	ATP8A2	ENSG00000132932.17	1360.94	-1.43669	0.727919	-1.97369	0.0484168	0.205283
ENSG00000175931.13	UBE2O	ENSG00000175931.13	1069.61	-0.868713	0.44021	-1.9734	0.0484496	0.205283
ENSG00000185862.7	EVI2B	ENSG00000185862.7	97.8598	1.67654	0.84961	1.97331	0.0484604	0.205283
ENSG00000227500.10	SCAMP4	ENSG00000227500.10	745.401	0.737431	0.373629	1.9737	0.0484157	0.205283
ENSG00000263244.2	AC087190.3	ENSG00000263244.2	1145.1	-0.835195	0.423204	-1.97351	0.0484379	0.205283
ENSG00000130827.6	PLXNA3	ENSG00000130827.6	290.908	0.792715	0.401872	1.97255	0.0485464	0.205537
ENSG00000149970.16	CNKSR2	ENSG00000149970.16	2352.4	-1.25198	0.634676	-1.97262	0.0485383	0.205537
ENSG00000185019.17	UBOX5	ENSG00000185019.17	226.421	-0.748438	0.379448	-1.97244	0.0485598	0.205539
ENSG00000124588.20	NQO2	ENSG00000124588.20	630.677	-0.671409	0.340458	-1.97207	0.0486014	0.20555
ENSG00000140092.14	FBLN5	ENSG00000140092.14	368.022	-0.745649	0.378077	-1.97221	0.0485853	0.20555
ENSG00000224152.1	AC009506.1	ENSG00000224152.1	60.5624	0.898517	0.45562	1.97207	0.0486012	0.20555
ENSG00000272525.1	AC099522.2	ENSG00000272525.1	23.4268	-1.33623	0.677635	-1.97191	0.0486204	0.205576
ENSG00000138246.17	DNAJC13	ENSG00000138246.17	587.969	0.496916	0.252098	1.97112	0.0487097	0.205769
ENSG00000142949.17	PTPRF	ENSG00000142949.17	2196.44	0.414302	0.21017	1.97127	0.048693	0.205769
ENSG00000198791.12	CNOT7	ENSG00000198791.12	1589.53	-0.644768	0.327119	-1.97105	0.0487179	0.205769
ENSG00000215021.9	PHB2	ENSG00000215021.9	1160.85	-0.338722	0.171823	-1.97134	0.0486848	0.205769
ENSG00000103723.15	AP3B2	ENSG00000103723.15	1512.39	-0.915956	0.464822	-1.97055	0.048775	0.205955
ENSG00000271646.1	AC099343.3	ENSG00000271646.1	37.8423	1.30379	0.661863	1.96988	0.0488517	0.206224
ENSG00000100138.15	SNU13	ENSG00000100138.15	2985.95	-0.640514	0.325185	-1.96969	0.0488741	0.206241
ENSG00000101849.17	TBL1X	ENSG00000101849.17	615.57	0.774856	0.393408	1.9696	0.0488842	0.206241
ENSG00000119125.16	GDA	ENSG00000119125.16	4066.61	-1.53609	0.780206	-1.96883	0.0489723	0.206241
ENSG00000156414.19	TDRD9	ENSG00000156414.19	87.3133	-1.22809	0.623753	-1.96887	0.0489683	0.206241
ENSG00000184005.11	ST6GALNAC3	ENSG00000184005.11	241.441	1.01642	0.516177	1.96912	0.048939	0.206241
ENSG00000187398.12	LUZP2	ENSG00000187398.12	703.033	0.887433	0.45062	1.96936	0.0489118	0.206241
ENSG00000213199.8	ASIC3	ENSG00000213199.8	127.995	-1.23196	0.625732	-1.96883	0.0489731	0.206241
ENSG00000214376.6	VSTM5	ENSG00000214376.6	103.278	-1.17717	0.597871	-1.96894	0.0489602	0.206241
ENSG00000221886.4	ZBED8	ENSG00000221886.4	135.023	1.11682	0.567197	1.96902	0.0489509	0.206241
ENSG00000114054.14	PCCB	ENSG00000114054.14	585.049	0.701022	0.356088	1.96868	0.0489903	0.206259
ENSG00000166927.13	MS4A7	ENSG00000166927.13	41.1928	1.67336	0.850122	1.96837	0.0490253	0.206323
ENSG00000188859.6	FAM78B	ENSG00000188859.6	239.999	-0.888824	0.451565	-1.96832	0.0490315	0.206323
ENSG00000070047.12	PHRF1	ENSG00000070047.12	436.355	0.651127	0.330881	1.96786	0.0490843	0.206381
ENSG00000133067.17	LGR6	ENSG00000133067.17	36.8979	1.95873	0.995327	1.96793	0.0490767	0.206381
ENSG00000144645.14	OSBPL10	ENSG00000144645.14	234.488	-0.963717	0.489713	-1.96792	0.049077	0.206381
ENSG00000100979.15	PLTP	ENSG00000100979.15	974.809	1.00352	0.510225	1.96681	0.0492053	0.206712
ENSG00000166881.10	NEMP1	ENSG00000166881.10	189.068	0.742639	0.377566	1.96691	0.0491936	0.206712
ENSG00000179673.5	RPRML	ENSG00000179673.5	75.6692	-1.50931	0.767422	-1.96672	0.0492152	0.206712
ENSG00000180353.11	HCLS1	ENSG00000180353.11	126.192	1.04322	0.530348	1.96705	0.0491773	0.206712
ENSG00000132744.8	ACY3	ENSG00000132744.8	56.8226	2.004	1.01919	1.96626	0.0492688	0.206761
ENSG00000141750.7	STAC2	ENSG00000141750.7	453.077	-1.24642	0.633935	-1.96617	0.0492793	0.206761
ENSG00000163827.13	LRRC2	ENSG00000163827.13	168.844	-1.08107	0.549765	-1.96643	0.0492489	0.206761
ENSG00000233476.3	EEF1A1P6	ENSG00000233476.3	308.763	1.23086	0.625945	1.96639	0.0492532	0.206761
ENSG00000140968.11	IRF8	ENSG00000140968.11	59.3877	1.58585	0.806778	1.96566	0.0493382	0.206954
ENSG00000169851.15	PCDH7	ENSG00000169851.15	1739.21	-1.11547	0.567535	-1.96546	0.0493609	0.206994
ENSG00000248092.8	NNT-AS1	ENSG00000248092.8	503.774	0.777765	0.395839	1.96485	0.0494314	0.207235
ENSG00000157869.15	RAB28	ENSG00000157869.15	469.204	0.481227	0.245013	1.96409	0.0495197	0.207551
ENSG00000077514.9	POLD3	ENSG00000077514.9	151.37	0.69111	0.351902	1.96393	0.0495386	0.207575
ENSG00000075914.13	EXOSC7	ENSG00000075914.13	306.008	-0.440638	0.224438	-1.96329	0.049612	0.207827
ENSG00000116815.16	CD58	ENSG00000116815.16	46.9785	1.24386	0.633617	1.96311	0.0496329	0.20786
ENSG00000110880.10	CORO1C	ENSG00000110880.10	1652.22	-0.519642	0.26474	-1.96284	0.0496646	0.207883
ENSG00000135535.17	CD164	ENSG00000135535.17	1608.7	0.69087	0.351961	1.96291	0.0496562	0.207883
ENSG00000167977.9	KCTD5	ENSG00000167977.9	314.115	0.574476	0.292756	1.9623	0.0497274	0.208036
ENSG00000177511.6	ST8SIA3	ENSG00000177511.6	3024.77	-1.15975	0.590985	-1.96239	0.0497165	0.208036
ENSG00000129538.14	RNASE1	ENSG00000129538.14	3060.96	1.14857	0.585354	1.96219	0.0497406	0.208036
ENSG00000167641.11	PPP1R14A	ENSG00000167641.11	897.126	1.29184	0.65844	1.96198	0.0497651	0.208083
ENSG00000196576.15	PLXNB2	ENSG00000196576.15	664.075	0.672159	0.342678	1.96149	0.0498217	0.208265
ENSG00000170899.11	GSTA4	ENSG00000170899.11	976.05	-0.524172	0.267256	-1.96131	0.0498431	0.2083
ENSG00000233723.9	LINC01122	ENSG00000233723.9	83.1143	-0.937806	0.478257	-1.96088	0.0498928	0.208452
ENSG00000133104.14	SPART	ENSG00000133104.14	1281.34	0.755299	0.385234	1.96062	0.0499233	0.208525
ENSG00000117115.13	PADI2	ENSG00000117115.13	3085.53	0.977535	0.498628	1.96045	0.0499434	0.208553
ENSG00000144559.10	TAMM41	ENSG00000144559.10	116.629	-0.734502	0.374681	-1.96034	0.0499564	0.208553
ENSG00000132792.19	CTNNBL1	ENSG00000132792.19	402.199	-0.413761	0.211136	-1.95968	0.0500327	0.208795
ENSG00000145526.12	CDH18	ENSG00000145526.12	508.411	-1.46637	0.748293	-1.95962	0.0500408	0.208795
ENSG00000147853.17	AK3	ENSG00000147853.17	1240.7	0.800934	0.408778	1.95934	0.0500734	0.208876
ENSG00000278768.2	BACE1-AS	ENSG00000278768.2	178.108	0.786568	0.401572	1.95872	0.0501453	0.209121
ENSG00000144895.12	EIF2A	ENSG00000144895.12	750.295	-0.757171	0.386659	-1.95824	0.0502017	0.209225
ENSG00000165949.12	IFI27	ENSG00000165949.12	620.867	1.34618	0.68745	1.95823	0.0502036	0.209225
ENSG00000196656.7	AC004057.1	ENSG00000196656.7	829.481	-1.58199	0.80789	-1.95817	0.0502097	0.209225
ENSG00000171617.14	ENC1	ENSG00000171617.14	21612.7	-1.60933	0.821952	-1.95794	0.0502368	0.209282
ENSG00000173227.14	SYT12	ENSG00000173227.14	627.581	-0.957075	0.488884	-1.95768	0.0502681	0.209303
ENSG00000204071.10	TCEAL6	ENSG00000204071.10	852.457	-1.20616	0.616087	-1.95777	0.0502565	0.209303
ENSG00000126458.4	RRAS	ENSG00000126458.4	183.737	1.12007	0.572243	1.95733	0.0503084	0.209416
ENSG00000138175.9	ARL3	ENSG00000138175.9	1326.59	-0.421322	0.215266	-1.95721	0.0503226	0.20942
ENSG00000262576.3	PCDHGA4	ENSG00000262576.3	62.9428	1.71381	0.875995	1.95642	0.0504162	0.209754
ENSG00000126581.13	BECN1	ENSG00000126581.13	1109.45	-0.588481	0.300908	-1.95568	0.0505026	0.209984
ENSG00000204267.15	TAP2	ENSG00000204267.15	376.686	0.52886	0.270406	1.9558	0.0504888	0.209984
ENSG00000213918.10	DNASE1	ENSG00000213918.10	205.741	1.08371	0.554155	1.95561	0.0505112	0.209984
ENSG00000123094.15	RASSF8	ENSG00000123094.15	601.431	1.00849	0.515784	1.95526	0.0505522	0.210099
ENSG00000228794.9	LINC01128	ENSG00000228794.9	610.385	-0.987746	0.50542	-1.95431	0.0506651	0.210513
ENSG00000157540.21	DYRK1A	ENSG00000157540.21	1566.58	-0.856465	0.438287	-1.95412	0.050687	0.210549
ENSG00000166171.13	DPCD	ENSG00000166171.13	383.392	-0.68849	0.352384	-1.95381	0.0507238	0.210646
ENSG00000173145.11	NOC3L	ENSG00000173145.11	143.987	0.883449	0.452193	1.9537	0.0507368	0.210646
ENSG00000078053.17	AMPH	ENSG00000078053.17	1681.01	-1.50407	0.770015	-1.9533	0.0507837	0.210785
ENSG00000169379.16	ARL13B	ENSG00000169379.16	143.307	0.788106	0.40352	1.95308	0.0508107	0.210842
ENSG00000213186.8	TRIM59	ENSG00000213186.8	247.932	1.83943	0.942062	1.95256	0.0508719	0.211009
ENSG00000237489.5	C10orf143	ENSG00000237489.5	51.3859	0.93281	0.477749	1.95251	0.0508776	0.211009
ENSG00000069493.15	CLEC2D	ENSG00000069493.15	69.3182	1.08299	0.554719	1.95231	0.0509011	0.211029
ENSG00000259070.7	LINC00639	ENSG00000259070.7	112.242	1.42255	0.728675	1.95225	0.050909	0.211029
ENSG00000068400.13	GRIPAP1	ENSG00000068400.13	1556.38	-0.560142	0.286996	-1.95174	0.0509689	0.211166
ENSG00000092847.12	AGO1	ENSG00000092847.12	1084.28	0.450701	0.230919	1.95177	0.0509659	0.211166
ENSG00000061676.15	NCKAP1	ENSG00000061676.15	4663.85	-0.705312	0.361438	-1.95141	0.0510087	0.21122
ENSG00000149599.15	DUSP15	ENSG00000149599.15	66.8029	1.13974	0.584095	1.9513	0.0510217	0.21122
ENSG00000151239.13	TWF1	ENSG00000151239.13	1131.47	0.660885	0.338662	1.95146	0.0510022	0.21122
ENSG00000185730.8	ZNF696	ENSG00000185730.8	142.729	0.665735	0.341243	1.95091	0.0510676	0.211354
ENSG00000070540.13	WIPI1	ENSG00000070540.13	167.948	0.888736	0.455618	1.95062	0.0511029	0.211445
ENSG00000213762.12	ZNF134	ENSG00000213762.12	365.568	-0.642411	0.329404	-1.95022	0.0511494	0.211582
ENSG00000137154.13	RPS6	ENSG00000137154.13	9989.18	0.839969	0.430756	1.94999	0.0511773	0.211642
ENSG00000116273.6	PHF13	ENSG00000116273.6	365.482	-0.590515	0.302962	-1.94914	0.0512788	0.211831
ENSG00000118402.6	ELOVL4	ENSG00000118402.6	646.024	-1.0651	0.546473	-1.94905	0.0512897	0.211831
ENSG00000128271.22	ADORA2A	ENSG00000128271.22	142.651	1.25718	0.644926	1.94935	0.0512539	0.211831
ENSG00000133895.15	MEN1	ENSG00000133895.15	447.437	-0.57182	0.293363	-1.94919	0.0512728	0.211831
ENSG00000169139.12	UBE2V2	ENSG00000169139.12	2257.48	-0.788537	0.404518	-1.94932	0.0512567	0.211831
ENSG00000106571.14	GLI3	ENSG00000106571.14	231.173	1.49551	0.767359	1.94891	0.0513062	0.211844
ENSG00000054219.11	LY75	ENSG00000054219.11	40.9998	1.51965	0.780085	1.94806	0.0514081	0.211988
ENSG00000059758.8	CDK17	ENSG00000059758.8	1881.04	-0.831719	0.426945	-1.94807	0.0514065	0.211988
ENSG00000104112.9	SCG3	ENSG00000104112.9	4863.02	0.606374	0.311203	1.94848	0.0513573	0.211988
ENSG00000161835.11	GRASP	ENSG00000161835.11	543.258	-1.20266	0.617331	-1.94815	0.0513965	0.211988
ENSG00000188229.6	TUBB4B	ENSG00000188229.6	3465.87	-0.736915	0.378236	-1.94829	0.0513799	0.211988
ENSG00000115525.18	ST3GAL5	ENSG00000115525.18	1236.38	-0.581451	0.298578	-1.9474	0.0514868	0.212055
ENSG00000124313.16	IQSEC2	ENSG00000124313.16	1852.53	-1.02219	0.525	-1.94703	0.0515308	0.212055
ENSG00000133872.14	SARAF	ENSG00000133872.14	11107.2	-0.686926	0.352713	-1.94755	0.0514689	0.212055
ENSG00000142611.17	PRDM16	ENSG00000142611.17	219.118	1.08025	0.55469	1.94748	0.0514767	0.212055
ENSG00000143811.19	PYCR2	ENSG00000143811.19	984.975	0.645599	0.331582	1.94703	0.0515315	0.212055
ENSG00000162836.12	ACP6	ENSG00000162836.12	181.938	1.17861	0.605309	1.94713	0.0515193	0.212055
ENSG00000204070.10	SYS1	ENSG00000204070.10	456.697	0.50526	0.259481	1.94719	0.0515115	0.212055
ENSG00000214652.6	ZNF727	ENSG00000214652.6	158.079	0.923952	0.474429	1.9475	0.0514748	0.212055
ENSG00000010072.16	SPRTN	ENSG00000010072.16	115.514	0.976599	0.501719	1.94651	0.0515938	0.212257
ENSG00000164506.14	STXBP5	ENSG00000164506.14	1176.53	-1.1147	0.572789	-1.9461	0.0516432	0.212295
ENSG00000224934.5	AL391684.1	ENSG00000224934.5	79.9036	0.88801	0.456269	1.94624	0.0516258	0.212295
ENSG00000269502.5	DMRTC1	ENSG00000269502.5	62.6961	-1.59727	0.820754	-1.9461	0.0516431	0.212295
ENSG00000110619.17	CARS	ENSG00000110619.17	756.39	-0.501736	0.257869	-1.9457	0.051691	0.212326
ENSG00000167754.13	KLK5	ENSG00000167754.13	60.2873	-1.14612	0.589024	-1.9458	0.0516787	0.212326
ENSG00000230091.6	TMEM254-AS1	ENSG00000230091.6	79.924	0.794593	0.408379	1.94572	0.0516878	0.212326
ENSG00000264515.6	AC011474.1	ENSG00000264515.6	43.1918	-1.44539	0.74293	-1.94552	0.0517123	0.212358
ENSG00000211584.14	SLC48A1	ENSG00000211584.14	2759.19	0.816693	0.419809	1.94539	0.0517279	0.212367
ENSG00000164403.14	SHROOM1	ENSG00000164403.14	324.192	1.07998	0.555409	1.94448	0.0518372	0.212761
ENSG00000088538.13	DOCK3	ENSG00000088538.13	1863.67	-0.869428	0.447248	-1.94395	0.0519012	0.212968
ENSG00000182366.10	FAM87A	ENSG00000182366.10	27.7653	-1.42324	0.732705	-1.94244	0.0520837	0.213662
ENSG00000103264.18	FBXO31	ENSG00000103264.18	1030.52	-0.725779	0.373769	-1.94178	0.0521635	0.213703
ENSG00000103449.11	SALL1	ENSG00000103449.11	686.508	1.02276	0.526711	1.94178	0.0521634	0.213703
ENSG00000155629.15	PIK3AP1	ENSG00000155629.15	41.7283	1.25191	0.644634	1.94206	0.0521303	0.213703
ENSG00000164309.15	CMYA5	ENSG00000164309.15	215.904	0.890486	0.458614	1.94169	0.0521748	0.213703
ENSG00000185504.17	FAAP100	ENSG00000185504.17	217.771	0.689279	0.354952	1.94189	0.05215	0.213703
ENSG00000280441.3	FP236383.1	ENSG00000280441.3	30.2486	2.04468	1.05276	1.94222	0.0521106	0.213703
ENSG00000164035.10	EMCN	ENSG00000164035.10	108.258	1.62372	0.836572	1.94091	0.0522686	0.214033
ENSG00000125450.11	NUP85	ENSG00000125450.11	224.328	-0.471565	0.242996	-1.94063	0.0523032	0.214119
ENSG00000112137.17	PHACTR1	ENSG00000112137.17	2631.99	-0.971858	0.500843	-1.94044	0.0523259	0.214156
ENSG00000100564.9	PIGH	ENSG00000100564.9	348.716	-0.538744	0.277687	-1.94011	0.0523663	0.214176
ENSG00000123080.12	CDKN2C	ENSG00000123080.12	136.132	1.01305	0.522204	1.93996	0.0523849	0.214176
ENSG00000157388.19	CACNA1D	ENSG00000157388.19	346.81	-0.810287	0.417679	-1.93998	0.0523826	0.214176
ENSG00000233225.3	AC004987.2	ENSG00000233225.3	49.0962	-1.24704	0.642816	-1.93997	0.0523834	0.214176
ENSG00000272189.1	AL024508.2	ENSG00000272189.1	39.5036	-1.02849	0.530231	-1.9397	0.052416	0.214248
ENSG00000104863.12	LIN7B	ENSG00000104863.12	294.1	-1.08418	0.55905	-1.93933	0.052461	0.214377
ENSG00000150477.15	KIAA1328	ENSG00000150477.15	179.202	0.493177	0.254411	1.9385	0.0525619	0.214734
ENSG00000261269.1	AC093278.2	ENSG00000261269.1	69.3775	2.17893	1.12425	1.93813	0.0526073	0.214864
ENSG00000134574.11	DDB2	ENSG00000134574.11	87.6941	-0.824399	0.425412	-1.93788	0.0526373	0.214913
ENSG00000164120.14	HPGD	ENSG00000164120.14	31.559	1.43698	0.741548	1.93781	0.0526464	0.214913
ENSG00000043355.12	ZIC2	ENSG00000043355.12	243.423	1.1741	0.60598	1.93753	0.0526806	0.214939
ENSG00000116731.22	PRDM2	ENSG00000116731.22	1673.63	-0.536917	0.277129	-1.93742	0.0526936	0.214939
ENSG00000167283.8	ATP5MG	ENSG00000167283.8	2590.2	-0.543763	0.280634	-1.93762	0.0526692	0.214939
ENSG00000166908.18	PIP4K2C	ENSG00000166908.18	986.464	-0.808381	0.417316	-1.9371	0.0527335	0.215047
ENSG00000001084.13	GCLC	ENSG00000001084.13	875.104	1.04031	0.537161	1.93668	0.0527847	0.215142
ENSG00000081189.15	MEF2C	ENSG00000081189.15	5091.32	-0.940804	0.486068	-1.93554	0.0529238	0.215142
ENSG00000101346.14	POFUT1	ENSG00000101346.14	391.686	0.568683	0.293751	1.93594	0.0528754	0.215142
ENSG00000117143.13	UAP1	ENSG00000117143.13	488.604	-0.850248	0.439338	-1.9353	0.0529541	0.215142
ENSG00000120709.11	FAM53C	ENSG00000120709.11	1184.03	-0.430047	0.222081	-1.93645	0.052813	0.215142
ENSG00000135632.12	SMYD5	ENSG00000135632.12	535.605	-0.464577	0.239972	-1.93596	0.052872	0.215142
ENSG00000151632.17	AKR1C2	ENSG00000151632.17	116.366	-1.03441	0.5345	-1.93528	0.0529556	0.215142
ENSG00000160213.7	CSTB	ENSG00000160213.7	1166.15	0.723115	0.373472	1.93619	0.052844	0.215142
ENSG00000164949.8	GEM	ENSG00000164949.8	190.843	-2.07521	1.07213	-1.9356	0.0529164	0.215142
ENSG00000169021.6	UQCRFS1	ENSG00000169021.6	1712.28	-0.617796	0.319208	-1.9354	0.0529408	0.215142
ENSG00000173171.14	MTX1	ENSG00000173171.14	212.979	-0.526078	0.271663	-1.93651	0.0528052	0.215142
ENSG00000181163.13	NPM1	ENSG00000181163.13	3417.46	-0.559635	0.289076	-1.93594	0.0528745	0.215142
ENSG00000186063.13	AIDA	ENSG00000186063.13	986.293	0.570681	0.294888	1.93524	0.0529606	0.215142
ENSG00000272425.1	AC009902.3	ENSG00000272425.1	43.564	1.37353	0.709421	1.93612	0.0528527	0.215142
ENSG00000272447.1	AL135925.1	ENSG00000272447.1	39.1749	1.09851	0.567491	1.93573	0.0529012	0.215142
ENSG00000197140.15	ADAM32	ENSG00000197140.15	34.5975	-1.12041	0.578993	-1.9351	0.0529781	0.215149
ENSG00000198369.10	SPRED2	ENSG00000198369.10	862.501	0.519731	0.268594	1.93501	0.0529893	0.215149
ENSG00000174165.8	ZDHHC24	ENSG00000174165.8	370.378	-0.473619	0.244814	-1.93461	0.0530381	0.215291
ENSG00000119508.18	NR4A3	ENSG00000119508.18	266.824	-2.01672	1.04257	-1.93437	0.0530677	0.215356
ENSG00000173744.17	AGFG1	ENSG00000173744.17	1441.03	-0.545213	0.281876	-1.93423	0.053085	0.215356
ENSG00000175215.11	CTDSP2	ENSG00000175215.11	1831.9	0.869965	0.449792	1.93415	0.0530947	0.215356
ENSG00000029153.14	ARNTL2	ENSG00000029153.14	292.12	-1.02379	0.52946	-1.93366	0.0531555	0.215395
ENSG00000101871.14	MID1	ENSG00000101871.14	286.043	1.11628	0.577333	1.93352	0.0531723	0.215395
ENSG00000104435.13	STMN2	ENSG00000104435.13	10958.1	-1.47374	0.762206	-1.93352	0.0531716	0.215395
ENSG00000163625.15	WDFY3	ENSG00000163625.15	1947.74	0.557883	0.288532	1.93352	0.0531717	0.215395
ENSG00000170903.11	MSANTD4	ENSG00000170903.11	566.812	0.810246	0.419024	1.93365	0.053156	0.215395
ENSG00000047579.19	DTNBP1	ENSG00000047579.19	687.012	-0.601169	0.311101	-1.93239	0.0533112	0.215902
ENSG00000101544.9	ADNP2	ENSG00000101544.9	348.516	-0.711865	0.368414	-1.93224	0.05333	0.215906
ENSG00000232533.1	AC093673.1	ENSG00000232533.1	47.4299	-1.10369	0.571221	-1.93216	0.0533395	0.215906
ENSG00000102893.16	PHKB	ENSG00000102893.16	853.566	0.548483	0.283917	1.93184	0.0533793	0.216002
ENSG00000114735.9	HEMK1	ENSG00000114735.9	234.448	1.13905	0.589734	1.93147	0.0534256	0.216002
ENSG00000116704.8	SLC35D1	ENSG00000116704.8	212.5	0.652254	0.337673	1.93162	0.0534067	0.216002
ENSG00000181788.4	SIAH2	ENSG00000181788.4	507.093	-1.0046	0.520084	-1.93161	0.0534078	0.216002
ENSG00000259673.6	IQCH-AS1	ENSG00000259673.6	57.324	1.05276	0.545069	1.93142	0.0534313	0.216002
ENSG00000102316.17	MAGED2	ENSG00000102316.17	1897.53	0.378613	0.196088	1.93083	0.0535037	0.216099
ENSG00000133687.16	TMTC1	ENSG00000133687.16	850.31	-0.831907	0.430865	-1.93078	0.0535099	0.216099
ENSG00000182601.7	HS3ST4	ENSG00000182601.7	705.179	-1.15559	0.598455	-1.93096	0.0534875	0.216099
ENSG00000185658.13	BRWD1	ENSG00000185658.13	2819.93	-0.676988	0.350587	-1.93101	0.0534818	0.216099
ENSG00000080819.9	CPOX	ENSG00000080819.9	482.764	1.00179	0.518946	1.93043	0.0535533	0.216164
ENSG00000187720.14	THSD4	ENSG00000187720.14	150.867	1.41026	0.730534	1.93044	0.0535518	0.216164
ENSG00000223802.7	CERS1	ENSG00000223802.7	2284.7	0.83239	0.431303	1.92994	0.0536138	0.216353
ENSG00000065609.14	SNAP91	ENSG00000065609.14	4240.11	-1.11581	0.578314	-1.92942	0.0536788	0.21656
ENSG00000165185.14	KIAA1958	ENSG00000165185.14	286.599	1.02057	0.529103	1.92887	0.0537474	0.216782
ENSG00000276564.1	AC130650.2	ENSG00000276564.1	71.6008	-0.861721	0.446905	-1.9282	0.0538305	0.217062
ENSG00000102804.15	TSC22D1	ENSG00000102804.15	9334.95	-0.761494	0.394976	-1.92795	0.0538614	0.217076
ENSG00000198373.12	WWP2	ENSG00000198373.12	693.938	0.360516	0.18699	1.92799	0.0538561	0.217076
ENSG00000055044.11	NOP58	ENSG00000055044.11	657.356	-0.854325	0.443191	-1.92767	0.0538965	0.217132
ENSG00000279672.1	AP006621.5	ENSG00000279672.1	44.9347	1.51499	0.785941	1.92762	0.0539027	0.217132
ENSG00000139211.6	AMIGO2	ENSG00000139211.6	158.243	-0.905597	0.46983	-1.9275	0.0539175	0.217137
ENSG00000145908.12	ZNF300	ENSG00000145908.12	107.283	0.90069	0.467368	1.92716	0.0539603	0.217254
ENSG00000126945.9	HNRNPH2	ENSG00000126945.9	2477.02	-0.688887	0.357542	-1.92673	0.0540131	0.217356
ENSG00000178814.17	OPLAH	ENSG00000178814.17	73.4384	0.945946	0.490939	1.92681	0.0540031	0.217356
ENSG00000249896.2	LINC02495	ENSG00000249896.2	226.558	-0.905868	0.470231	-1.92643	0.0540504	0.217451
ENSG00000007171.18	NOS2	ENSG00000007171.18	53.3912	-1.14138	0.59262	-1.926	0.054105	0.217585
ENSG00000152954.12	NRSN1	ENSG00000152954.12	1917.48	-0.993529	0.515866	-1.92594	0.0541113	0.217585
ENSG00000143641.10	GALNT2	ENSG00000143641.10	857.465	0.522285	0.271248	1.92549	0.0541685	0.21776
ENSG00000112562.18	SMOC2	ENSG00000112562.18	127.995	1.09523	0.568874	1.92526	0.0541968	0.217818
ENSG00000155367.15	PPM1J	ENSG00000155367.15	134.61	-0.974379	0.50621	-1.92485	0.0542482	0.217969
ENSG00000177425.11	PAWR	ENSG00000177425.11	177.83	0.997215	0.518219	1.92431	0.0543158	0.218186
ENSG00000107882.11	SUFU	ENSG00000107882.11	339.394	0.64369	0.334599	1.92377	0.054384	0.218318
ENSG00000124535.16	WRNIP1	ENSG00000124535.16	924.166	-0.480595	0.249826	-1.92372	0.05439	0.218318
ENSG00000198216.12	CACNA1E	ENSG00000198216.12	2086.85	-1.15913	0.602502	-1.92385	0.0543732	0.218318
ENSG00000130787.14	HIP1R	ENSG00000130787.14	2222.83	0.881949	0.458515	1.92349	0.0544187	0.218319
ENSG00000153310.19	FAM49B	ENSG00000153310.19	1455.46	-0.851157	0.442522	-1.92342	0.0544274	0.218319
ENSG00000155111.15	CDK19	ENSG00000155111.15	1306.98	0.845452	0.439564	1.92338	0.0544317	0.218319
ENSG00000101367.9	MAPRE1	ENSG00000101367.9	1210.34	0.725797	0.377378	1.92326	0.0544472	0.218326
ENSG00000180992.7	MRPL14	ENSG00000180992.7	261.609	-0.800786	0.416421	-1.92302	0.0544774	0.218392
ENSG00000145721.12	LIX1	ENSG00000145721.12	742.773	1.23452	0.642027	1.92285	0.0544984	0.218421
ENSG00000101608.12	MYL12A	ENSG00000101608.12	607.48	0.941974	0.489934	1.92265	0.0545235	0.218466
ENSG00000068878.15	PSME4	ENSG00000068878.15	714.153	-0.831481	0.432591	-1.9221	0.0545937	0.218692
ENSG00000213366.13	GSTM2	ENSG00000213366.13	950.159	0.867876	0.451616	1.92171	0.054642	0.21883
ENSG00000033100.16	CHPF2	ENSG00000033100.16	305.068	-0.979883	0.510229	-1.92048	0.0547976	0.219398
ENSG00000178966.16	RMI1	ENSG00000178966.16	103.485	1.01927	0.530786	1.92031	0.0548187	0.219427
ENSG00000174695.10	TMEM167A	ENSG00000174695.10	1961.56	0.542632	0.282653	1.91978	0.0548857	0.21964
ENSG00000162927.14	PUS10	ENSG00000162927.14	76.4001	1.12941	0.588401	1.91946	0.054926	0.219745
ENSG00000168300.14	PCMTD1	ENSG00000168300.14	804.798	0.562339	0.293136	1.91836	0.0550659	0.220194
ENSG00000180543.5	TSPYL5	ENSG00000180543.5	808.601	-0.734472	0.382865	-1.91836	0.0550659	0.220194
ENSG00000129159.7	KCNC1	ENSG00000129159.7	1021.36	-1.10405	0.57572	-1.91768	0.055152	0.220445
ENSG00000166068.13	SPRED1	ENSG00000166068.13	1697.17	0.702999	0.366596	1.91764	0.0551564	0.220445
ENSG00000140367.12	UBE2Q2	ENSG00000140367.12	597.248	0.582567	0.303824	1.91745	0.055181	0.220487
ENSG00000074370.18	ATP2A3	ENSG00000074370.18	51.8014	1.05331	0.549458	1.91701	0.0552371	0.220608
ENSG00000160753.16	RUSC1	ENSG00000160753.16	928.11	-0.711404	0.371105	-1.91699	0.0552391	0.220608
ENSG00000156471.13	PTDSS1	ENSG00000156471.13	1068.81	-0.551844	0.288032	-1.91591	0.055376	0.220878
ENSG00000178974.10	FBXO34	ENSG00000178974.10	876.016	-1.24267	0.648505	-1.9162	0.0553392	0.220878
ENSG00000179743.4	AL450998.2	ENSG00000179743.4	60.0434	0.834482	0.435481	1.91623	0.0553358	0.220878
ENSG00000185825.17	BCAP31	ENSG00000185825.17	2375.13	-0.494704	0.258219	-1.91583	0.0553869	0.220878
ENSG00000273312.2	AL121749.1	ENSG00000273312.2	37.6537	-1.16096	0.605905	-1.91607	0.055356	0.220878
ENSG00000277149.5	TYW1B	ENSG00000277149.5	121.23	-0.936633	0.488898	-1.9158	0.0553902	0.220878
ENSG00000146007.11	ZMAT2	ENSG00000146007.11	2041.77	-0.841871	0.439588	-1.91513	0.0554754	0.221106
ENSG00000146192.15	FGD2	ENSG00000146192.15	60.0407	1.86828	0.975489	1.91522	0.0554639	0.221106
ENSG00000078618.21	NRDC	ENSG00000078618.21	1964.98	-0.296508	0.154868	-1.91459	0.0555453	0.221326
ENSG00000150756.14	FAM173B	ENSG00000150756.14	238.213	0.711422	0.3716	1.91448	0.0555584	0.221326
ENSG00000233223.3	AC016876.1	ENSG00000233223.3	77.7191	0.859808	0.449206	1.91406	0.0556124	0.221485
ENSG00000087842.11	PIR	ENSG00000087842.11	242.99	1.09035	0.569855	1.91338	0.0556993	0.221627
ENSG00000138622.4	HCN4	ENSG00000138622.4	76.184	-0.941789	0.492153	-1.91361	0.0556701	0.221627
ENSG00000166913.13	YWHAB	ENSG00000166913.13	10862.5	-1.03784	0.542422	-1.91334	0.0557041	0.221627
ENSG00000223573.7	TINCR	ENSG00000223573.7	185.035	-1.00529	0.525398	-1.91339	0.0556983	0.221627
ENSG00000165121.11	AL353743.1	ENSG00000165121.11	89.2803	0.811848	0.424335	1.91322	0.0557193	0.221632
ENSG00000064102.15	INTS13	ENSG00000064102.15	236.525	0.955794	0.499652	1.91292	0.0557582	0.221731
ENSG00000132975.8	GPR12	ENSG00000132975.8	363.799	-1.27884	0.668736	-1.91232	0.0558353	0.221982
ENSG00000133112.16	TPT1	ENSG00000133112.16	18095	0.688679	0.360208	1.91189	0.0558898	0.222143
ENSG00000070159.14	PTPN3	ENSG00000070159.14	402.195	-1.21714	0.63689	-1.91107	0.0559958	0.222455
ENSG00000241370.5	RPP21	ENSG00000241370.5	328.49	-0.821008	0.429608	-1.91106	0.0559963	0.222455
ENSG00000120903.13	CHRNA2	ENSG00000120903.13	75.275	1.13004	0.591442	1.91066	0.0560488	0.222607
ENSG00000100987.14	VSX1	ENSG00000100987.14	38.3004	1.21747	0.637285	1.91039	0.0560826	0.222639
ENSG00000102181.21	CD99L2	ENSG00000102181.21	3589.83	-0.538505	0.281902	-1.91025	0.0561006	0.222639
ENSG00000124802.12	EEF1E1	ENSG00000124802.12	334.256	-0.66917	0.350282	-1.91037	0.0560853	0.222639
ENSG00000168959.14	GRM5	ENSG00000168959.14	1397.27	-0.87402	0.457564	-1.91016	0.0561129	0.222639
ENSG00000132122.12	SPATA6	ENSG00000132122.12	260.477	0.999687	0.523528	1.90952	0.0561951	0.222876
ENSG00000138135.7	CH25H	ENSG00000138135.7	72.7034	-2.91177	1.52491	-1.90947	0.0562009	0.222876
ENSG00000120992.18	LYPLA1	ENSG00000120992.18	269.974	0.755564	0.395731	1.90929	0.0562249	0.222906
ENSG00000162415.7	ZSWIM5	ENSG00000162415.7	149.882	0.579236	0.303392	1.9092	0.0562366	0.222906
ENSG00000136235.16	GPNMB	ENSG00000136235.16	544.104	1.53546	0.804327	1.909	0.0562616	0.222949
ENSG00000115084.14	SLC35F5	ENSG00000115084.14	620.994	0.656997	0.344198	1.90878	0.056291	0.22301
ENSG00000094631.21	HDAC6	ENSG00000094631.21	788.538	0.445772	0.233592	1.90834	0.0563477	0.223179
ENSG00000164488.12	DACT2	ENSG00000164488.12	30.777	1.41432	0.741186	1.90819	0.0563669	0.2232
ENSG00000171365.17	CLCN5	ENSG00000171365.17	109.809	0.587713	0.308019	1.90804	0.0563856	0.223218
ENSG00000124422.12	USP22	ENSG00000124422.12	5319.71	-0.557495	0.292225	-1.90776	0.0564219	0.223285
ENSG00000272777.1	AC019131.2	ENSG00000272777.1	36.4895	-1.43996	0.754818	-1.90769	0.0564307	0.223285
ENSG00000159082.17	SYNJ1	ENSG00000159082.17	2217.9	-1.19149	0.624658	-1.90743	0.0564646	0.223339
ENSG00000204136.10	GGTA1P	ENSG00000204136.10	340.827	1.1796	0.618442	1.90737	0.0564727	0.223339
ENSG00000205403.13	CFI	ENSG00000205403.13	47.1968	1.85201	0.971163	1.907	0.0565204	0.223472
ENSG00000030419.16	IKZF2	ENSG00000030419.16	121.654	1.20583	0.632511	1.90641	0.0565969	0.223635
ENSG00000167881.15	SRP68	ENSG00000167881.15	1097.56	-0.335944	0.176213	-1.90647	0.0565897	0.223635
ENSG00000169258.7	GPRIN1	ENSG00000169258.7	1061.05	-1.23687	0.648811	-1.90636	0.0566041	0.223635
ENSG00000112343.11	TRIM38	ENSG00000112343.11	56.538	1.02146	0.53607	1.90547	0.0567191	0.224034
ENSG00000137947.12	GTF2B	ENSG00000137947.12	359.893	-0.905892	0.475491	-1.90517	0.0567576	0.224115
ENSG00000273274.2	ZBTB8B	ENSG00000273274.2	91.3693	1.13624	0.596423	1.90509	0.0567678	0.224115
ENSG00000100522.10	GNPNAT1	ENSG00000100522.10	382.926	-0.606078	0.318187	-1.90479	0.0568078	0.224161
ENSG00000138696.11	BMPR1B	ENSG00000138696.11	606.424	1.40686	0.73859	1.90479	0.0568076	0.224161
ENSG00000086717.18	PPEF1	ENSG00000086717.18	114.502	-1.15684	0.607389	-1.9046	0.0568317	0.224199
ENSG00000112530.11	PACRG	ENSG00000112530.11	179.847	-0.670133	0.351986	-1.90386	0.0569279	0.224411
ENSG00000124813.23	RUNX2	ENSG00000124813.23	49.3828	-1.08288	0.568759	-1.90393	0.0569187	0.224411
ENSG00000179144.5	GIMAP7	ENSG00000179144.5	111.98	1.09443	0.574795	1.90404	0.0569046	0.224411
ENSG00000169612.4	FAM103A1	ENSG00000169612.4	298.238	-0.663324	0.348474	-1.90351	0.0569738	0.224536
ENSG00000154914.17	USP43	ENSG00000154914.17	147.286	-0.808407	0.424731	-1.90334	0.0569961	0.224568
ENSG00000257704.4	INAFM1	ENSG00000257704.4	217.414	-1.07495	0.564818	-1.90318	0.0570166	0.224593
ENSG00000152683.14	SLC30A6	ENSG00000152683.14	226.97	0.77082	0.405047	1.90304	0.0570352	0.224611
ENSG00000144136.11	SLC20A1	ENSG00000144136.11	970.491	-0.567757	0.298388	-1.90274	0.057074	0.224707
ENSG00000005249.13	PRKAR2B	ENSG00000005249.13	1511.59	-0.851232	0.447471	-1.90232	0.0571298	0.224871
ENSG00000035664.11	DAPK2	ENSG00000035664.11	227.791	0.957567	0.503463	1.90196	0.0571761	0.224985
ENSG00000228016.1	RAPGEF4-AS1	ENSG00000228016.1	35.3434	-1.35967	0.714912	-1.90188	0.0571872	0.224985
ENSG00000153993.13	SEMA3D	ENSG00000153993.13	179.964	-1.55102	0.815595	-1.90171	0.0572096	0.225018
ENSG00000035862.12	TIMP2	ENSG00000035862.12	6486.19	-0.617556	0.324842	-1.90109	0.0572897	0.225234
ENSG00000134769.21	DTNA	ENSG00000134769.21	5954.84	0.869848	0.457714	1.90042	0.0573784	0.225234
ENSG00000157150.5	TIMP4	ENSG00000157150.5	66.1278	1.34529	0.707893	1.90042	0.0573784	0.225234
ENSG00000158748.4	HTR6	ENSG00000158748.4	57.0918	-1.23032	0.647294	-1.90071	0.0573395	0.225234
ENSG00000172020.12	GAP43	ENSG00000172020.12	8198.95	-1.24809	0.656729	-1.90047	0.0573711	0.225234
ENSG00000173705.9	SUSD5	ENSG00000173705.9	264.287	0.674547	0.354859	1.90089	0.0573164	0.225234
ENSG00000196550.10	FAM72A	ENSG00000196550.10	29.5032	-1.64071	0.863229	-1.90067	0.0573452	0.225234
ENSG00000213463.5	SYNJ2BP	ENSG00000213463.5	797.619	0.603865	0.317648	1.90105	0.0572955	0.225234
ENSG00000088035.18	ALG6	ENSG00000088035.18	112.762	0.917442	0.482802	1.90024	0.057401	0.225267
ENSG00000170537.13	TMC7	ENSG00000170537.13	309.639	1.21991	0.642142	1.89976	0.0574652	0.225352
ENSG00000215374.6	FAM66B	ENSG00000215374.6	86.1442	1.06412	0.560134	1.89976	0.0574652	0.225352
ENSG00000237441.10	RGL2	ENSG00000237441.10	510.763	1.14947	0.605042	1.89981	0.057458	0.225352
ENSG00000134461.16	ANKRD16	ENSG00000134461.16	140.828	-0.734328	0.386654	-1.89918	0.0575403	0.22559
ENSG00000248994.2	AC126768.2	ENSG00000248994.2	73.3195	-0.975242	0.513566	-1.89896	0.0575696	0.225649
ENSG00000206341.7	HLA-H	ENSG00000206341.7	49.4664	1.39755	0.73601	1.89881	0.0575892	0.225671
ENSG00000153140.8	CETN3	ENSG00000153140.8	262.81	0.692725	0.364876	1.89852	0.0576275	0.225709
ENSG00000184271.17	POU6F1	ENSG00000184271.17	852.627	-0.63477	0.334348	-1.89853	0.0576258	0.225709
ENSG00000277182.1	AC006449.5	ENSG00000277182.1	28	-1.39468	0.734708	-1.89828	0.057659	0.225776
ENSG00000113100.10	CDH9	ENSG00000113100.10	232.172	-1.16488	0.613737	-1.89801	0.0576946	0.22586
ENSG00000184117.12	NIPSNAP1	ENSG00000184117.12	1338.09	-0.569374	0.300023	-1.89777	0.0577267	0.22593
ENSG00000070214.16	SLC44A1	ENSG00000070214.16	4018.14	1.05888	0.558056	1.89744	0.0577703	0.226045
ENSG00000060140.9	STYK1	ENSG00000060140.9	212.291	-1.567	0.825946	-1.89723	0.0577982	0.226092
ENSG00000198934.5	MAGEE1	ENSG00000198934.5	1056.62	-1.37342	0.723948	-1.89713	0.0578109	0.226092
ENSG00000170873.18	MTSS1	ENSG00000170873.18	1097.41	0.649126	0.342303	1.89635	0.0579141	0.22644
ENSG00000203993.6	ARRDC1-AS1	ENSG00000203993.6	201.494	0.591678	0.312031	1.89622	0.0579314	0.226451
ENSG00000131435.13	PDLIM4	ENSG00000131435.13	167.509	-1.68337	0.887926	-1.89584	0.0579806	0.226588
ENSG00000167281.19	RBFOX3	ENSG00000167281.19	1676.01	-1.01466	0.53524	-1.89572	0.0579976	0.226598
ENSG00000108231.13	LGI1	ENSG00000108231.13	1154.27	0.374421	0.197598	1.89486	0.0581104	0.226605
ENSG00000146802.13	TMEM168	ENSG00000146802.13	348.205	0.657765	0.347087	1.8951	0.0580787	0.226605
ENSG00000154040.20	CABYR	ENSG00000154040.20	156.634	-0.979364	0.516737	-1.89528	0.0580547	0.226605
ENSG00000162975.5	KCNF1	ENSG00000162975.5	780.416	-0.898634	0.474196	-1.89507	0.0580836	0.226605
ENSG00000167676.4	PLIN4	ENSG00000167676.4	190.461	0.999447	0.527409	1.89501	0.0580908	0.226605
ENSG00000174989.13	FBXW8	ENSG00000174989.13	100.316	0.769448	0.405997	1.8952	0.0580655	0.226605
ENSG00000198513.11	ATL1	ENSG00000198513.11	1867.07	-1.14411	0.603572	-1.89557	0.0580174	0.226605
ENSG00000284977.2	AL160272.1	ENSG00000284977.2	69.2392	1.5473	0.816587	1.89484	0.0581137	0.226605
ENSG00000116830.12	TTF2	ENSG00000116830.12	99.4095	1.00407	0.529997	1.89447	0.0581624	0.226739
ENSG00000108018.15	SORCS1	ENSG00000108018.15	465.205	-0.984752	0.520002	-1.89375	0.0582587	0.227058
ENSG00000167799.10	NUDT8	ENSG00000167799.10	28.0818	1.11247	0.587525	1.89348	0.0582938	0.227139
ENSG00000104835.14	SARS2	ENSG00000104835.14	198.444	-0.693516	0.366293	-1.89333	0.0583134	0.22716
ENSG00000103257.9	SLC7A5	ENSG00000103257.9	1866.05	1.02701	0.542508	1.89308	0.0583475	0.227181
ENSG00000166473.17	PKD1L2	ENSG00000166473.17	53.7707	-1.15789	0.61163	-1.89312	0.0583422	0.227181
ENSG00000073670.14	ADAM11	ENSG00000073670.14	991.421	-1.05275	0.556213	-1.89271	0.0583969	0.227318
ENSG00000175467.15	SART1	ENSG00000175467.15	710.63	-0.470722	0.248773	-1.89218	0.0584675	0.22748
ENSG00000249437.7	NAIP	ENSG00000249437.7	352.386	1.1487	0.607066	1.89221	0.058463	0.22748
ENSG00000042832.12	TG	ENSG00000042832.12	45.7305	-1.83358	0.9691	-1.89204	0.0584858	0.227496
ENSG00000006740.17	ARHGAP44	ENSG00000006740.17	1171.74	-1.12616	0.595483	-1.89117	0.0586016	0.227778
ENSG00000144746.7	ARL6IP5	ENSG00000144746.7	3293.15	-0.511575	0.270485	-1.89132	0.0585813	0.227778
ENSG00000163138.19	PACRGL	ENSG00000163138.19	385.207	-0.626444	0.331235	-1.89124	0.0585926	0.227778
ENSG00000049323.16	LTBP1	ENSG00000049323.16	265.616	0.960399	0.507919	1.89085	0.0586441	0.227832
ENSG00000144134.18	RABL2A	ENSG00000144134.18	462.059	-0.686033	0.362815	-1.89086	0.0586426	0.227832
ENSG00000128654.14	MTX2	ENSG00000128654.14	690.681	-0.575767	0.304563	-1.89047	0.0586949	0.227918
ENSG00000144445.17	KANSL1L	ENSG00000144445.17	218.149	1.12383	0.594457	1.89051	0.0586897	0.227918
ENSG00000157538.14	VPS26C	ENSG00000157538.14	528.651	0.410361	0.217096	1.89023	0.058727	0.227986
ENSG00000086205.18	FOLH1	ENSG00000086205.18	827.956	1.31333	0.694919	1.8899	0.0587711	0.228101
ENSG00000111077.17	TNS2	ENSG00000111077.17	1274.98	1.05065	0.556017	1.8896	0.0588119	0.228148
ENSG00000232187.1	FTH1P7	ENSG00000232187.1	58.6375	1.13835	0.602408	1.88967	0.0588018	0.228148
ENSG00000003400.14	CASP10	ENSG00000003400.14	84.0152	1.49949	0.793799	1.889	0.0588914	0.228189
ENSG00000052126.14	PLEKHA5	ENSG00000052126.14	529.16	-0.772396	0.408896	-1.88898	0.0588945	0.228189
ENSG00000069399.15	BCL3	ENSG00000069399.15	86.7503	-1.87843	0.994401	-1.88901	0.0588906	0.228189
ENSG00000135636.14	DYSF	ENSG00000135636.14	512.809	1.52985	0.809823	1.88912	0.0588762	0.228189
ENSG00000150510.16	FAM124A	ENSG00000150510.16	624.872	1.04497	0.553127	1.88921	0.0588641	0.228189
ENSG00000092964.18	DPYSL2	ENSG00000092964.18	15950.1	-0.443146	0.234655	-1.8885	0.0589594	0.228385
ENSG00000100109.17	TFIP11	ENSG00000100109.17	367.103	0.414416	0.219471	1.88825	0.0589929	0.228424
ENSG00000118513.19	MYB	ENSG00000118513.19	31.8346	-1.26348	0.66918	-1.8881	0.0590129	0.228424
ENSG00000219201.4	AC138392.1	ENSG00000219201.4	57.3835	1.47323	0.780269	1.8881	0.0590122	0.228424
ENSG00000204278.12	TMEM235	ENSG00000204278.12	477.905	1.56209	0.827447	1.88784	0.0590476	0.228451
ENSG00000213619.10	NDUFS3	ENSG00000213619.10	1453.02	-0.427778	0.226598	-1.88783	0.0590486	0.228451
ENSG00000166682.13	TMPRSS5	ENSG00000166682.13	172.164	1.54439	0.818146	1.88767	0.0590706	0.22848
ENSG00000117586.11	TNFSF4	ENSG00000117586.11	34.3689	1.14856	0.608539	1.88741	0.0591057	0.22856
ENSG00000163762.7	TM4SF18	ENSG00000163762.7	168.223	1.76428	0.93498	1.88697	0.0591641	0.228619
ENSG00000226067.7	LINC00623	ENSG00000226067.7	196.128	-0.792908	0.420225	-1.88686	0.0591786	0.228619
ENSG00000267296.2	CEBPA-AS1	ENSG00000267296.2	56.6897	1.17745	0.623976	1.88701	0.0591591	0.228619
ENSG00000277969.1	AC006449.6	ENSG00000277969.1	27.7503	0.980072	0.519397	1.88694	0.0591683	0.228619
ENSG00000102738.8	MRPS31	ENSG00000102738.8	245.283	0.444176	0.235479	1.88627	0.0592591	0.228874
ENSG00000285106.2	AC016831.7	ENSG00000285106.2	119.425	-1.89262	1.00345	-1.88612	0.0592786	0.228894
ENSG00000104518.11	GSDMD	ENSG00000104518.11	111.966	1.15586	0.612961	1.8857	0.059336	0.228913
ENSG00000104972.15	LILRB1	ENSG00000104972.15	34.9418	1.67205	0.886826	1.88543	0.059372	0.228913
ENSG00000149050.10	ZNF214	ENSG00000149050.10	53.9542	0.91666	0.486206	1.88533	0.0593848	0.228913
ENSG00000157399.15	ARSE	ENSG00000157399.15	33.1823	1.28422	0.681128	1.88543	0.0593715	0.228913
ENSG00000162456.9	KNCN	ENSG00000162456.9	70.2688	-1.16421	0.617408	-1.88565	0.0593426	0.228913
ENSG00000187094.12	CCK	ENSG00000187094.12	2666.05	-1.03953	0.551249	-1.88577	0.0593257	0.228913
ENSG00000231770.6	TMEM44-AS1	ENSG00000231770.6	64.3309	0.96132	0.509737	1.88591	0.0593065	0.228913
ENSG00000105245.9	NUMBL	ENSG00000105245.9	1136.01	-0.932841	0.49489	-1.88495	0.0594369	0.229058
ENSG00000139767.10	SRRM4	ENSG00000139767.10	1002.48	-1.24426	0.660156	-1.8848	0.0594566	0.229079
ENSG00000147724.12	FAM135B	ENSG00000147724.12	363.684	-1.0421	0.552938	-1.88466	0.0594764	0.229099
ENSG00000070010.19	UFD1	ENSG00000070010.19	513.33	-0.691029	0.366746	-1.88422	0.0595353	0.22927
ENSG00000119048.8	UBE2B	ENSG00000119048.8	1503.07	-0.645229	0.342472	-1.88404	0.0595601	0.229308
ENSG00000245060.8	LINC00847	ENSG00000245060.8	365.18	1.02371	0.543388	1.88393	0.059574	0.229308
ENSG00000006831.10	ADIPOR2	ENSG00000006831.10	2439.58	0.977614	0.519072	1.88339	0.0596479	0.229537
ENSG00000001461.17	NIPAL3	ENSG00000001461.17	2907.07	0.714515	0.379441	1.88307	0.0596908	0.229592
ENSG00000081019.13	RSBN1	ENSG00000081019.13	449.182	-0.61403	0.326111	-1.88289	0.0597156	0.229592
ENSG00000151233.11	GXYLT1	ENSG00000151233.11	245.296	0.891123	0.473283	1.88285	0.0597202	0.229592
ENSG00000240356.6	RPL23AP7	ENSG00000240356.6	90.262	1.45849	0.774549	1.88301	0.0596985	0.229592
ENSG00000128203.7	ASPHD2	ENSG00000128203.7	474.846	-1.19854	0.636616	-1.88268	0.0597444	0.229629
ENSG00000171940.13	ZNF217	ENSG00000171940.13	96.1872	0.95317	0.506405	1.88223	0.059805	0.229806
ENSG00000100100.13	PIK3IP1	ENSG00000100100.13	761.084	0.652531	0.346869	1.8812	0.059944	0.230134
ENSG00000127472.11	PLA2G5	ENSG00000127472.11	126.77	1.93699	1.02973	1.88107	0.0599631	0.230134
ENSG00000131558.15	EXOC4	ENSG00000131558.15	1121.76	-0.380844	0.202424	-1.88141	0.0599157	0.230134
ENSG00000164967.10	RPP25L	ENSG00000164967.10	197.459	0.886458	0.471237	1.88113	0.0599541	0.230134
ENSG00000171680.22	PLEKHG5	ENSG00000171680.22	500.369	-1.24442	0.661463	-1.88131	0.0599295	0.230134
ENSG00000163082.10	SGPP2	ENSG00000163082.10	533.595	-0.798703	0.424631	-1.88094	0.0599807	0.230146
ENSG00000169562.12	GJB1	ENSG00000169562.12	592.103	1.61303	0.857761	1.88051	0.0600389	0.230314
ENSG00000171223.6	JUNB	ENSG00000171223.6	817.064	-1.78574	0.949689	-1.88034	0.060062	0.230347
ENSG00000157087.20	ATP2B2	ENSG00000157087.20	4519.54	-1.04767	0.557311	-1.87987	0.0601252	0.230422
ENSG00000174943.11	KCTD13	ENSG00000174943.11	1017.12	-0.761681	0.405167	-1.87992	0.0601192	0.230422
ENSG00000243902.6	FP325335.1	ENSG00000243902.6	47.5129	-1.46315	0.778238	-1.88008	0.0600972	0.230422
ENSG00000023445.14	BIRC3	ENSG00000023445.14	91.0494	-0.922215	0.49061	-1.87973	0.0601445	0.23044
ENSG00000105856.14	HBP1	ENSG00000105856.14	514.176	0.717242	0.381674	1.8792	0.0602171	0.230663
ENSG00000271870.1	AC024060.1	ENSG00000271870.1	56.491	-1.00362	0.534107	-1.87906	0.0602367	0.230682
ENSG00000091136.14	LAMB1	ENSG00000091136.14	462.807	-1.12604	0.59938	-1.87868	0.0602889	0.230797
ENSG00000110851.12	PRDM4	ENSG00000110851.12	627.574	-0.675265	0.359447	-1.87862	0.0602959	0.230797
ENSG00000116120.11	FARSB	ENSG00000116120.11	1060.58	-0.855176	0.455345	-1.87808	0.0603697	0.231009
ENSG00000163257.11	DCAF16	ENSG00000163257.11	573.091	-0.606115	0.322744	-1.87801	0.0603805	0.231009
ENSG00000182095.14	TNRC18	ENSG00000182095.14	774.682	0.620587	0.330475	1.87786	0.0603999	0.231028
ENSG00000071462.11	BUD23	ENSG00000071462.11	560.68	-0.461604	0.245869	-1.87744	0.0604574	0.231145
ENSG00000117335.19	CD46	ENSG00000117335.19	1109.82	0.677638	0.36094	1.87743	0.0604597	0.231145
ENSG00000126804.13	ZBTB1	ENSG00000126804.13	352.621	0.650205	0.346415	1.87695	0.0605244	0.231277
ENSG00000143198.13	MGST3	ENSG00000143198.13	2388.05	-0.433036	0.230724	-1.87685	0.0605382	0.231277
ENSG00000146834.14	MEPCE	ENSG00000146834.14	631.002	-0.424663	0.226249	-1.87697	0.0605221	0.231277
ENSG00000145041.15	DCAF1	ENSG00000145041.15	375.337	-0.40961	0.218258	-1.87673	0.0605551	0.231286
ENSG00000105464.3	GRIN2D	ENSG00000105464.3	118.839	1.15464	0.615355	1.87639	0.0606019	0.231409
ENSG00000171566.12	PLRG1	ENSG00000171566.12	824.405	0.457143	0.24373	1.87561	0.0607083	0.231704
ENSG00000285367.1	AC087564.1	ENSG00000285367.1	30.0774	1.44657	0.771249	1.87562	0.0607075	0.231704
ENSG00000163069.12	SGCB	ENSG00000163069.12	1739	0.552901	0.294972	1.87442	0.0608726	0.23225
ENSG00000263874.2	LINC00672	ENSG00000263874.2	705.199	-0.729447	0.389171	-1.87436	0.0608809	0.23225
ENSG00000285847.2		ENSG00000285847.2	71.9175	1.10696	0.590627	1.87421	0.0609008	0.23227
ENSG00000139370.12	SLC15A4	ENSG00000139370.12	333.517	-0.664117	0.354421	-1.87381	0.0609571	0.232373
ENSG00000212747.5	RTL8B	ENSG00000212747.5	179.119	-0.521354	0.278225	-1.87386	0.06095	0.232373
ENSG00000139433.10	GLTP	ENSG00000139433.10	1571.52	1.07043	0.571522	1.87294	0.0610762	0.232771
ENSG00000089818.18	NECAP1	ENSG00000089818.18	3031.24	-1.05131	0.561456	-1.87247	0.0611416	0.232852
ENSG00000159248.5	GJD2	ENSG00000159248.5	66.6609	-1.01355	0.541266	-1.87255	0.0611312	0.232852
ENSG00000165548.11	TMEM63C	ENSG00000165548.11	455.683	-0.801127	0.427829	-1.87254	0.0611317	0.232852
ENSG00000147883.12	CDKN2B	ENSG00000147883.12	64.0008	1.23724	0.660862	1.87216	0.0611848	0.232961
ENSG00000176087.15	SLC35A4	ENSG00000176087.15	511.002	0.622696	0.3327	1.87164	0.0612558	0.233063
ENSG00000198642.7	KLHL9	ENSG00000198642.7	607.728	0.746182	0.398665	1.8717	0.0612476	0.233063
ENSG00000213977.8	TAX1BP3	ENSG00000213977.8	536.285	0.872687	0.466226	1.87181	0.061233	0.233063
ENSG00000132530.17	XAF1	ENSG00000132530.17	483.336	1.35547	0.724445	1.87104	0.0613395	0.23327
ENSG00000186222.5	BLOC1S4	ENSG00000186222.5	128.5	-0.703095	0.375766	-1.8711	0.0613315	0.23327
ENSG00000182185.18	RAD51B	ENSG00000182185.18	31.0048	1.43858	0.76891	1.87093	0.0613544	0.23327
ENSG00000079974.17	RABL2B	ENSG00000079974.17	670.857	-0.505646	0.270343	-1.87038	0.0614304	0.233502
ENSG00000159685.11	CHCHD6	ENSG00000159685.11	428.44	-0.814424	0.43548	-1.87018	0.0614595	0.233502
ENSG00000160606.11	TLCD1	ENSG00000160606.11	105.319	1.63594	0.874749	1.87018	0.0614583	0.233502
ENSG00000108448.21	TRIM16L	ENSG00000108448.21	143.695	1.00122	0.535493	1.86972	0.0615222	0.233684
ENSG00000184007.21	PTP4A2	ENSG00000184007.21	7102.48	0.800411	0.428126	1.86957	0.0615439	0.233711
ENSG00000178031.17	ADAMTSL1	ENSG00000178031.17	56.8541	-1.41681	0.757925	-1.86933	0.0615767	0.233779
ENSG00000100095.19	SEZ6L	ENSG00000100095.19	3330.46	-0.696213	0.372508	-1.86899	0.0616245	0.233792
ENSG00000156959.9	LHFPL4	ENSG00000156959.9	945.567	-1.07296	0.574062	-1.86907	0.0616132	0.233792
ENSG00000250284.3	AC109439.2	ENSG00000250284.3	46.209	1.55816	0.833635	1.86911	0.0616073	0.233792
ENSG00000253807.6	LINC01170	ENSG00000253807.6	37.1679	1.47692	0.790341	1.86871	0.0616637	0.233885
ENSG00000070961.15	ATP2B1	ENSG00000070961.15	4811.57	-1.12086	0.599882	-1.86847	0.0616967	0.233954
ENSG00000159784.17	FAM131B	ENSG00000159784.17	2166.61	-0.760078	0.406831	-1.86829	0.0617217	0.233993
ENSG00000010244.18	ZNF207	ENSG00000010244.18	1583.87	-0.441041	0.23627	-1.86668	0.0619463	0.234636
ENSG00000125629.15	INSIG2	ENSG00000125629.15	589.964	-0.546123	0.292569	-1.86665	0.0619506	0.234636
ENSG00000160932.11	LY6E	ENSG00000160932.11	2018.64	-0.762633	0.408497	-1.86692	0.0619125	0.234636
ENSG00000283041.1	AC008038.1	ENSG00000283041.1	2029.33	0.637958	0.341766	1.86665	0.0619505	0.234636
ENSG00000119403.15	PHF19	ENSG00000119403.15	348.369	0.867647	0.465118	1.86543	0.0621208	0.235225
ENSG00000102265.12	TIMP1	ENSG00000102265.12	405.327	-1.8647	1	-1.86469	0.0622243	0.235448
ENSG00000157240.4	FZD1	ENSG00000157240.4	202.165	0.69794	0.374286	1.86472	0.0622203	0.235448
ENSG00000234177.5	LINC01114	ENSG00000234177.5	53.9166	1.37259	0.736028	1.86486	0.0622005	0.235448
ENSG00000107438.9	PDLIM1	ENSG00000107438.9	62.4039	-1.6002	0.858249	-1.86449	0.0622533	0.235501
ENSG00000282164.3	PEG13	ENSG00000282164.3	297.215	-1.41083	0.7569	-1.86396	0.0623269	0.235723
ENSG00000106636.8	YKT6	ENSG00000106636.8	1688.53	-0.483895	0.25966	-1.86357	0.0623818	0.235875
ENSG00000285796.1		ENSG00000285796.1	73.3191	1.18519	0.636018	1.86346	0.0623979	0.235879
ENSG00000221909.3	FAM200A	ENSG00000221909.3	167.622	0.896082	0.480957	1.86312	0.0624449	0.236001
ENSG00000168476.12	REEP4	ENSG00000168476.12	54.4982	1.2588	0.675789	1.86272	0.0625017	0.236159
ENSG00000134775.15	FHOD3	ENSG00000134775.15	703.326	-0.964214	0.517724	-1.86241	0.0625455	0.236268
ENSG00000149929.16	HIRIP3	ENSG00000149929.16	461.109	0.570337	0.30627	1.8622	0.0625748	0.236322
ENSG00000163131.11	CTSS	ENSG00000163131.11	102.167	1.38954	0.746289	1.86194	0.0626117	0.236405
ENSG00000177239.15	MAN1B1	ENSG00000177239.15	809.43	-0.582815	0.313046	-1.86176	0.0626375	0.236446
ENSG00000169609.14	C15orf40	ENSG00000169609.14	318.262	0.67378	0.361954	1.86151	0.0626724	0.236522
ENSG00000089682.16	RBM41	ENSG00000089682.16	90.5272	1.05343	0.566049	1.86103	0.0627402	0.236552
ENSG00000133019.11	CHRM3	ENSG00000133019.11	789.81	-1.22657	0.658981	-1.86131	0.0627	0.236552
ENSG00000136504.12	KAT7	ENSG00000136504.12	1082.03	-0.562592	0.302288	-1.86111	0.0627283	0.236552
ENSG00000196277.16	GRM7	ENSG00000196277.16	282.806	-0.876175	0.470792	-1.86107	0.0627347	0.236552
ENSG00000105649.10	RAB3A	ENSG00000105649.10	4305.65	-1.30785	0.702867	-1.86073	0.0627822	0.236654
ENSG00000114354.14	TFG	ENSG00000114354.14	1122.92	-0.338644	0.182024	-1.86044	0.0628236	0.236698
ENSG00000246273.8	SBF2-AS1	ENSG00000246273.8	76.3458	-0.779365	0.418895	-1.86053	0.0628112	0.236698
ENSG00000103429.11	BFAR	ENSG00000103429.11	400.844	0.352587	0.189594	1.8597	0.062928	0.237035
ENSG00000145431.11	PDGFC	ENSG00000145431.11	195.305	0.917455	0.493393	1.85948	0.0629592	0.237096
ENSG00000154096.13	THY1	ENSG00000154096.13	13347.5	-1.11035	0.597227	-1.85917	0.0630026	0.237147
ENSG00000169515.8	CCDC8	ENSG00000169515.8	99.1017	1.23973	0.666809	1.8592	0.0629991	0.237147
ENSG00000111707.12	SUDS3	ENSG00000111707.12	943.023	-0.490548	0.263917	-1.85872	0.0630671	0.237231
ENSG00000174851.16	YIF1A	ENSG00000174851.16	287.485	0.78415	0.421939	1.85844	0.0631061	0.237231
ENSG00000184752.13	NDUFA12	ENSG00000184752.13	929.734	-0.420292	0.226134	-1.8586	0.0630837	0.237231
ENSG00000186350.12	RXRA	ENSG00000186350.12	1251.63	0.85433	0.459657	1.85862	0.0630804	0.237231
ENSG00000213551.6	DNAJC9	ENSG00000213551.6	456.2	-0.429358	0.231038	-1.85838	0.0631149	0.237231
ENSG00000218739.10	CEBPZOS	ENSG00000218739.10	1312.69	-0.400298	0.215397	-1.85842	0.0631088	0.237231
ENSG00000101310.17	SEC23B	ENSG00000101310.17	569.351	0.715356	0.385059	1.85778	0.0631996	0.237324
ENSG00000119227.8	PIGZ	ENSG00000119227.8	258.19	-0.820886	0.4418	-1.85805	0.0631621	0.237324
ENSG00000135372.9	NAT10	ENSG00000135372.9	572.361	-0.322541	0.173613	-1.85781	0.0631956	0.237324
ENSG00000138162.19	TACC2	ENSG00000138162.19	534.941	-0.554298	0.298349	-1.85789	0.063185	0.237324
ENSG00000160298.17	C21orf58	ENSG00000160298.17	55.537	1.10881	0.59694	1.8575	0.0632407	0.237422
ENSG00000089248.7	ERP29	ENSG00000089248.7	1409.74	-0.488697	0.26314	-1.85717	0.0632867	0.237483
ENSG00000180357.9	ZNF609	ENSG00000180357.9	722.869	0.490416	0.264064	1.85719	0.0632848	0.237483
ENSG00000170854.18	RIOX2	ENSG00000170854.18	383.185	0.543576	0.292747	1.85681	0.063338	0.237619
ENSG00000104044.16	OCA2	ENSG00000104044.16	46.7139	-1.24945	0.673005	-1.85653	0.0633784	0.237682
ENSG00000166111.10	SVOP	ENSG00000166111.10	2512.88	-1.31118	0.70627	-1.85648	0.0633849	0.237682
ENSG00000105926.15	MPP6	ENSG00000105926.15	594.166	-0.625951	0.337264	-1.85597	0.0634584	0.237854
ENSG00000139132.14	FGD4	ENSG00000139132.14	459.897	0.747047	0.402515	1.85595	0.0634608	0.237854
ENSG00000075234.17	TTC38	ENSG00000075234.17	133.736	1.12244	0.605015	1.85523	0.0635636	0.238127
ENSG00000171703.17	TCEA2	ENSG00000171703.17	1134.44	-0.615169	0.33157	-1.85532	0.0635504	0.238127
ENSG00000068615.18	REEP1	ENSG00000068615.18	1520.54	-1.05919	0.571033	-1.85486	0.0636165	0.238233
ENSG00000102967.12	DHODH	ENSG00000102967.12	108.376	0.678904	0.366022	1.85482	0.0636221	0.238233
ENSG00000100345.21	MYH9	ENSG00000100345.21	1994.58	0.441479	0.238034	1.85469	0.0636407	0.238247
ENSG00000184838.15	PRR16	ENSG00000184838.15	48.6509	-1.239	0.668382	-1.85374	0.0637768	0.2387
ENSG00000173660.12	UQCRH	ENSG00000173660.12	2295.13	-0.767242	0.414105	-1.85277	0.0639149	0.23916
ENSG00000074706.13	IPCEF1	ENSG00000074706.13	1125.5	-1.09713	0.592233	-1.85254	0.0639488	0.23923
ENSG00000183853.18	KIRREL1	ENSG00000183853.18	119.631	0.83048	0.448326	1.8524	0.0639685	0.239248
ENSG00000138207.14	RBP4	ENSG00000138207.14	528.997	-0.93892	0.507005	-1.85189	0.0640409	0.239462
ENSG00000177225.17	GATD1	ENSG00000177225.17	1430.67	0.718252	0.387881	1.85173	0.0640643	0.239493
ENSG00000284968.1	AC093827.4	ENSG00000284968.1	36.1093	1.49136	0.80551	1.85145	0.0641048	0.239588
ENSG00000112640.15	PPP2R5D	ENSG00000112640.15	1228.37	-0.595232	0.321562	-1.85107	0.0641599	0.239649
ENSG00000183837.9	PNMA3	ENSG00000183837.9	1029.64	-1.03095	0.556965	-1.85102	0.0641665	0.239649
ENSG00000255545.8	AP004608.1	ENSG00000255545.8	59.1484	-1.06856	0.577229	-1.85119	0.0641415	0.239649
ENSG00000075336.12	TIMM21	ENSG00000075336.12	443.456	0.366763	0.198157	1.85087	0.0641879	0.239672
ENSG00000101474.12	APMAP	ENSG00000101474.12	1903.65	-0.62422	0.33728	-1.85075	0.0642058	0.239682
ENSG00000136448.12	NMT1	ENSG00000136448.12	1880.83	-0.537034	0.290211	-1.8505	0.0642421	0.239705
ENSG00000137845.15	ADAM10	ENSG00000137845.15	1187.78	0.551412	0.297964	1.8506	0.0642271	0.239705
ENSG00000062282.15	DGAT2	ENSG00000062282.15	185.197	-1.16269	0.628414	-1.85019	0.0642855	0.23981
ENSG00000119782.14	FKBP1B	ENSG00000119782.14	649.571	-0.860153	0.46493	-1.85007	0.0643034	0.239821
ENSG00000011347.9	SYT7	ENSG00000011347.9	2495.02	-1.20432	0.651023	-1.84988	0.0643305	0.239866
ENSG00000066468.22	FGFR2	ENSG00000066468.22	2259.74	0.962837	0.52076	1.84891	0.0644709	0.240332
ENSG00000104723.21	TUSC3	ENSG00000104723.21	1127.7	-1.07926	0.583792	-1.84871	0.0645004	0.240341
ENSG00000111276.11	CDKN1B	ENSG00000111276.11	1647.66	0.603615	0.326511	1.84868	0.0645035	0.240341
ENSG00000132563.16	REEP2	ENSG00000132563.16	2836.12	-0.66996	0.362428	-1.84853	0.0645255	0.240366
ENSG00000165553.4	NGB	ENSG00000165553.4	159.711	0.856288	0.463261	1.84839	0.0645456	0.240384
ENSG00000008128.23	CDK11A	ENSG00000008128.23	347.402	-1.2056	0.652381	-1.848	0.0646028	0.240469
ENSG00000130810.20	PPAN	ENSG00000130810.20	237.712	-0.690311	0.373561	-1.84792	0.0646139	0.240469
ENSG00000231246.2	AL445426.1	ENSG00000231246.2	38.8942	1.84124	0.99631	1.84806	0.0645943	0.240469
ENSG00000074695.6	LMAN1	ENSG00000074695.6	768.644	0.62325	0.337292	1.84781	0.0646303	0.240474
ENSG00000248429.5	FAM198B-AS1	ENSG00000248429.5	35.1044	1.52795	0.826965	1.84765	0.0646523	0.240499
ENSG00000026508.18	CD44	ENSG00000026508.18	506.617	-1.7947	0.97146	-1.84743	0.064685	0.240565
ENSG00000114331.15	ACAP2	ENSG00000114331.15	520.286	0.726252	0.393159	1.84722	0.064715	0.24062
ENSG00000124479.11	NDP	ENSG00000124479.11	507.765	0.891853	0.482863	1.84701	0.0647457	0.240662
ENSG00000228300.14	C19orf24	ENSG00000228300.14	190.579	-0.769116	0.416429	-1.84693	0.0647568	0.240662
ENSG00000137720.8	C11orf1	ENSG00000137720.8	224.735	-0.523671	0.283582	-1.84663	0.0648015	0.240762
ENSG00000154001.14	PPP2R5E	ENSG00000154001.14	973.98	-0.597741	0.323709	-1.84654	0.0648141	0.240762
ENSG00000064655.19	EYA2	ENSG00000064655.19	171.857	1.32539	0.717978	1.846	0.0648921	0.240769
ENSG00000135723.14	FHOD1	ENSG00000135723.14	160.503	-0.758105	0.410613	-1.84628	0.0648519	0.240769
ENSG00000162063.13	CCNF	ENSG00000162063.13	121.788	-0.934981	0.506464	-1.8461	0.0648781	0.240769
ENSG00000162782.16	TDRD5	ENSG00000162782.16	32.8114	-1.59815	0.86566	-1.84616	0.0648689	0.240769
ENSG00000197444.10	OGDHL	ENSG00000197444.10	938.21	-0.613864	0.332495	-1.84623	0.0648581	0.240769
ENSG00000124831.19	LRRFIP1	ENSG00000124831.19	907.328	-0.615575	0.333507	-1.84577	0.0649261	0.240812
ENSG00000141560.15	FN3KRP	ENSG00000141560.15	1018.91	-0.356332	0.193072	-1.84559	0.0649513	0.240812
ENSG00000144028.15	SNRNP200	ENSG00000144028.15	1592.52	0.407776	0.220957	1.8455	0.0649644	0.240812
ENSG00000181790.11	ADGRB1	ENSG00000181790.11	1232.87	0.817904	0.443157	1.84563	0.0649458	0.240812
ENSG00000149136.9	SSRP1	ENSG00000149136.9	1178.12	-0.283859	0.153829	-1.84529	0.0649947	0.240868
ENSG00000013297.11	CLDN11	ENSG00000013297.11	2731.14	1.50789	0.81729	1.84499	0.065039	0.240976
ENSG00000084731.15	KIF3C	ENSG00000084731.15	4888.32	-1.0574	0.573306	-1.84438	0.0651272	0.241246
ENSG00000127445.13	PIN1	ENSG00000127445.13	1933.06	-0.757695	0.410866	-1.84414	0.0651623	0.241263
ENSG00000165028.12	NIPSNAP3B	ENSG00000165028.12	205.856	-0.641371	0.347784	-1.84416	0.0651594	0.241263
ENSG00000147488.11	ST18	ENSG00000147488.11	754.988	1.36723	0.741648	1.8435	0.0652558	0.241553
ENSG00000166225.8	FRS2	ENSG00000166225.8	663.578	0.727775	0.39485	1.84317	0.0653043	0.241676
ENSG00000177105.10	RHOG	ENSG00000177105.10	518.589	1.04239	0.565686	1.84271	0.0653718	0.241822
ENSG00000287527.1		ENSG00000287527.1	44.6944	-1.38653	0.75245	-1.84269	0.0653741	0.241822
ENSG00000121988.18	ZRANB3	ENSG00000121988.18	101.101	-0.847108	0.459779	-1.84242	0.0654133	0.24191
ENSG00000148541.13	FAM13C	ENSG00000148541.13	1041.71	0.806729	0.43801	1.84181	0.0655035	0.242074
ENSG00000164039.15	BDH2	ENSG00000164039.15	820.048	1.08414	0.588594	1.84192	0.0654869	0.242074
ENSG00000235597.2	LINC01102	ENSG00000235597.2	177.242	0.975381	0.529577	1.84181	0.0655027	0.242074
ENSG00000112837.17	TBX18	ENSG00000112837.17	55.9447	1.7174	0.932651	1.84142	0.06556	0.242114
ENSG00000121671.12	CRY2	ENSG00000121671.12	1983.78	-0.604878	0.328474	-1.84148	0.0655516	0.242114
ENSG00000135424.16	ITGA7	ENSG00000135424.16	649.174	1.09986	0.597281	1.84145	0.0655558	0.242114
ENSG00000047249.18	ATP6V1H	ENSG00000047249.18	2470.34	-0.933456	0.507	-1.84114	0.0656013	0.24221
ENSG00000156395.13	SORCS3	ENSG00000156395.13	448.305	-0.696067	0.378157	-1.84068	0.065668	0.242343
ENSG00000183010.17	PYCR1	ENSG00000183010.17	154.792	1.16809	0.634564	1.84078	0.0656545	0.242343
ENSG00000154727.10	GABPA	ENSG00000154727.10	381.99	0.842887	0.458029	1.84025	0.0657322	0.242523
ENSG00000214456.8	PLIN5	ENSG00000214456.8	139.543	0.974469	0.529764	1.83944	0.0658506	0.242904
ENSG00000233452.7	STXBP5-AS1	ENSG00000233452.7	134.703	-0.884324	0.480835	-1.83914	0.0658945	0.243009
ENSG00000183762.12	KREMEN1	ENSG00000183762.12	457.181	0.863411	0.469499	1.839	0.0659146	0.243026
ENSG00000168539.4	CHRM1	ENSG00000168539.4	1213	-1.13272	0.616049	-1.83868	0.0659622	0.243146
ENSG00000123240.17	OPTN	ENSG00000123240.17	2460.64	-0.527995	0.287294	-1.83782	0.0660893	0.243557
ENSG00000054983.17	GALC	ENSG00000054983.17	954.147	0.630565	0.343426	1.8361	0.0663427	0.24415
ENSG00000134548.11	SPX	ENSG00000134548.11	678.871	1.06449	0.579726	1.83619	0.0663297	0.24415
ENSG00000167528.12	ZNF641	ENSG00000167528.12	382.538	0.657847	0.358239	1.83634	0.066308	0.24415
ENSG00000181991.16	MRPS11	ENSG00000181991.16	563.315	-0.345718	0.188279	-1.8362	0.0663277	0.24415
ENSG00000204227.5	RING1	ENSG00000204227.5	713.435	-0.592908	0.322886	-1.83627	0.066317	0.24415
ENSG00000272010.1	AC100814.1	ENSG00000272010.1	41.352	1.6303	0.88773	1.83648	0.0662866	0.24415
ENSG00000057657.17	PRDM1	ENSG00000057657.17	51.2317	-1.73211	0.943825	-1.83521	0.0664753	0.244319
ENSG00000108733.10	PEX12	ENSG00000108733.10	199.156	0.907949	0.49475	1.83517	0.066481	0.244319
ENSG00000132507.18	EIF5A	ENSG00000132507.18	2580.56	-0.518275	0.282411	-1.83518	0.0664789	0.244319
ENSG00000139726.11	DENR	ENSG00000139726.11	952.504	-0.584831	0.318649	-1.83534	0.0664549	0.244319
ENSG00000166922.8	SCG5	ENSG00000166922.8	3391.82	-1.16791	0.63635	-1.83532	0.0664585	0.244319
ENSG00000175471.19	MCTP1	ENSG00000175471.19	690.465	-0.95079	0.518007	-1.83548	0.0664352	0.244319
ENSG00000112715.22	VEGFA	ENSG00000112715.22	792.959	1.50739	0.821537	1.83484	0.0665292	0.244383
ENSG00000172508.10	CARNS1	ENSG00000172508.10	2877.95	1.58082	0.861512	1.83494	0.0665152	0.244383
ENSG00000064703.12	DDX20	ENSG00000064703.12	181.016	-0.744845	0.406006	-1.83457	0.0665701	0.244434
ENSG00000181215.15	C4orf50	ENSG00000181215.15	657.668	-1.02375	0.558041	-1.83454	0.0665742	0.244434
ENSG00000170089.15	AC106795.1	ENSG00000170089.15	514.275	-1.2861	0.701135	-1.83431	0.0666082	0.244503
ENSG00000186862.20	PDZD7	ENSG00000186862.20	187.607	-1.07048	0.583695	-1.83397	0.0666582	0.24463
ENSG00000198498.10	TMA16	ENSG00000198498.10	125.051	0.793895	0.432955	1.83367	0.0667032	0.244738
ENSG00000116221.15	MRPL37	ENSG00000116221.15	665.941	-0.569423	0.310619	-1.83319	0.0667748	0.244887
ENSG00000272420.1	AL513477.2	ENSG00000272420.1	42.1874	-1.32656	0.723601	-1.83328	0.0667609	0.244887
ENSG00000161021.13	MAML1	ENSG00000161021.13	364.406	0.598629	0.32659	1.83297	0.0668071	0.244892
ENSG00000212802.4	RPL15P3	ENSG00000212802.4	184.546	0.913415	0.498311	1.83302	0.0667993	0.244892
ENSG00000123360.12	PDE1B	ENSG00000123360.12	1393.98	-1.01008	0.551146	-1.83268	0.0668498	0.244936
ENSG00000183011.13	NAA38	ENSG00000183011.13	825.546	-0.702885	0.38352	-1.83272	0.0668445	0.244936
ENSG00000135018.14	UBQLN1	ENSG00000135018.14	3195.92	-0.736693	0.402034	-1.83241	0.0668899	0.245026
ENSG00000125170.11	DOK4	ENSG00000125170.11	381.346	-0.602294	0.32874	-1.83213	0.0669327	0.245126
ENSG00000169247.12	SH3TC2	ENSG00000169247.12	254.362	1.4392	0.785827	1.83144	0.0670348	0.245443
ENSG00000010818.10	HIVEP2	ENSG00000010818.10	1785.02	-0.871352	0.475844	-1.83117	0.0670748	0.245533
ENSG00000092621.12	PHGDH	ENSG00000092621.12	1979.69	0.996058	0.544157	1.83046	0.0671809	0.245864
ENSG00000110422.12	HIPK3	ENSG00000110422.12	1095.14	-0.660137	0.360757	-1.82987	0.0672701	0.245871
ENSG00000144406.18	UNC80	ENSG00000144406.18	1700.57	-0.956443	0.522619	-1.83009	0.0672359	0.245871
ENSG00000169871.13	TRIM56	ENSG00000169871.13	487.029	1.35921	0.742781	1.82989	0.0672662	0.245871
ENSG00000179954.16	SSC5D	ENSG00000179954.16	57.0766	-1.11064	0.606908	-1.82999	0.0672515	0.245871
ENSG00000180667.10	YOD1	ENSG00000180667.10	315.758	-0.756964	0.413681	-1.82983	0.0672759	0.245871
ENSG00000197586.13	ENTPD6	ENSG00000197586.13	2399.86	-0.899326	0.491415	-1.83007	0.0672389	0.245871
ENSG00000027001.10	MIPEP	ENSG00000027001.10	92.8012	0.766699	0.419236	1.8288	0.0674299	0.24615
ENSG00000106683.15	LIMK1	ENSG00000106683.15	2220.06	-0.929066	0.508002	-1.82886	0.0674203	0.24615
ENSG00000131323.14	TRAF3	ENSG00000131323.14	670.651	0.549652	0.300542	1.82887	0.0674195	0.24615
ENSG00000159202.18	UBE2Z	ENSG00000159202.18	1546.77	-0.484405	0.26487	-1.82884	0.0674234	0.24615
ENSG00000283462.2	AC008505.1	ENSG00000283462.2	79.7605	1.19587	0.653819	1.82905	0.0673919	0.24615
ENSG00000172432.19	GTPBP2	ENSG00000172432.19	317.366	-0.556825	0.304551	-1.82835	0.0674977	0.246337
ENSG00000185022.12	MAFF	ENSG00000185022.12	276.012	-2.14204	1.17169	-1.82816	0.067526	0.246337
ENSG00000254986.7	DPP3	ENSG00000254986.7	153.944	0.527466	0.288525	1.82815	0.0675278	0.246337
ENSG00000114993.17	RTKN	ENSG00000114993.17	907.572	1.1939	0.653304	1.82748	0.0676282	0.246533
ENSG00000147059.8	SPIN2A	ENSG00000147059.8	23.9876	-1.53895	0.842072	-1.82758	0.0676131	0.246533
ENSG00000149485.19	FADS1	ENSG00000149485.19	2344.42	0.938053	0.513293	1.82752	0.0676217	0.246533
ENSG00000110060.9	PUS3	ENSG00000110060.9	120.688	-0.433922	0.23747	-1.82727	0.067659	0.246578
ENSG00000273344.1	PAXIP1-AS1	ENSG00000273344.1	189.472	-0.885412	0.484577	-1.82719	0.0676717	0.246578
ENSG00000102606.18	ARHGEF7	ENSG00000102606.18	2228.72	-0.5538	0.303123	-1.82698	0.0677025	0.246634
ENSG00000149927.18	DOC2A	ENSG00000149927.18	1628.91	-1.08624	0.594657	-1.82667	0.067749	0.246746
ENSG00000112081.17	SRSF3	ENSG00000112081.17	2474.65	-0.428108	0.234398	-1.82641	0.0677882	0.2468
ENSG00000174482.10	LINGO2	ENSG00000174482.10	129.26	-1.03665	0.567601	-1.82637	0.0677949	0.2468
ENSG00000182256.13	GABRG3	ENSG00000182256.13	260	-1.16197	0.636401	-1.82584	0.0678745	0.246981
ENSG00000238113.7	LINC01410	ENSG00000238113.7	33.8802	1.55225	0.850161	1.82583	0.0678758	0.246981
ENSG00000166435.15	XRRA1	ENSG00000166435.15	136.299	1.00659	0.551381	1.82559	0.0679126	0.246996
ENSG00000176454.14	LPCAT4	ENSG00000176454.14	1104.34	-0.986888	0.540614	-1.82549	0.0679266	0.246996
ENSG00000241685.10	ARPC1A	ENSG00000241685.10	1595.29	-0.427025	0.233906	-1.82562	0.0679068	0.246996
ENSG00000136715.18	SAP130	ENSG00000136715.18	433.033	-0.473174	0.259223	-1.82535	0.0679479	0.247017
ENSG00000257337.7	AC068888.1	ENSG00000257337.7	457.969	0.87916	0.481737	1.82498	0.0680038	0.247163
ENSG00000002549.12	LAP3	ENSG00000002549.12	546.101	0.829997	0.454853	1.82476	0.0680377	0.24723
ENSG00000221869.5	CEBPD	ENSG00000221869.5	263.33	-2.14942	1.17817	-1.82437	0.0680969	0.247388
ENSG00000136940.14	PDCL	ENSG00000136940.14	285.421	0.736101	0.403593	1.82387	0.0681716	0.247489
ENSG00000138658.15	ZGRF1	ENSG00000138658.15	67.7592	-1.25037	0.685493	-1.82404	0.0681457	0.247489
ENSG00000182934.12	SRPRA	ENSG00000182934.12	981.582	-0.802259	0.439848	-1.82394	0.0681604	0.247489
ENSG00000104522.16	TSTA3	ENSG00000104522.16	325.568	-0.445807	0.244444	-1.82376	0.0681887	0.247494
ENSG00000121766.15	ZCCHC17	ENSG00000121766.15	1614.94	-0.601049	0.329615	-1.82349	0.0682296	0.247515
ENSG00000131196.17	NFATC1	ENSG00000131196.17	86.457	1.02105	0.559968	1.82341	0.0682412	0.247515
ENSG00000261221.3	ZNF865	ENSG00000261221.3	246.914	-0.776491	0.425813	-1.82355	0.0682205	0.247515
ENSG00000142065.14	ZFP14	ENSG00000142065.14	323.277	0.661493	0.362809	1.82325	0.0682649	0.247544
ENSG00000105270.15	CLIP3	ENSG00000105270.15	9318.31	-0.837652	0.459504	-1.82295	0.0683116	0.247593
ENSG00000107815.10	TWNK	ENSG00000107815.10	89.248	0.607964	0.333523	1.82286	0.0683252	0.247593
ENSG00000196091.14	MYBPC1	ENSG00000196091.14	752.731	1.16951	0.64153	1.82301	0.0683024	0.247593
ENSG00000188725.8	SMIM15	ENSG00000188725.8	519.231	0.565192	0.310131	1.82243	0.0683899	0.247771
ENSG00000112186.12	CAP2	ENSG00000112186.12	3493.01	-1.03913	0.570281	-1.82213	0.0684348	0.247877
ENSG00000171443.7	ZNF524	ENSG00000171443.7	119.694	1.03721	0.569315	1.82186	0.0684756	0.247968
ENSG00000105438.9	KDELR1	ENSG00000105438.9	981.524	-0.460098	0.252575	-1.82163	0.0685113	0.24804
ENSG00000013016.16	EHD3	ENSG00000013016.16	2280.93	-0.708467	0.389087	-1.82084	0.0686306	0.248352
ENSG00000111142.14	METAP2	ENSG00000111142.14	930.022	0.465883	0.255848	1.82094	0.0686166	0.248352
ENSG00000236263.1	AC234582.2	ENSG00000236263.1	39.4857	-1.08618	0.596556	-1.82075	0.0686443	0.248352
ENSG00000228624.7	HDAC2-AS2	ENSG00000228624.7	33.8936	1.60833	0.883457	1.82049	0.0686842	0.248439
ENSG00000104343.21	UBE2W	ENSG00000104343.21	870.778	-0.676944	0.371896	-1.82025	0.0687212	0.24846
ENSG00000140386.13	SCAPER	ENSG00000140386.13	548.537	0.674882	0.370746	1.82033	0.0687082	0.24846
ENSG00000145331.14	TRMT10A	ENSG00000145331.14	75.8079	1.00113	0.55005	1.82008	0.0687467	0.248495
ENSG00000136935.14	GOLGA1	ENSG00000136935.14	398.69	0.548224	0.301253	1.81981	0.0687873	0.248528
ENSG00000228824.7	MIR4500HG	ENSG00000228824.7	144.905	-1.0814	0.59423	-1.81983	0.0687854	0.248528
ENSG00000204590.12	GNL1	ENSG00000204590.12	2522.11	-0.512959	0.281916	-1.81955	0.0688278	0.248618
ENSG00000198081.11	ZBTB14	ENSG00000198081.11	311.652	0.694452	0.381867	1.81857	0.0689768	0.249099
ENSG00000221955.10	SLC12A8	ENSG00000221955.10	138.044	-1.05138	0.578169	-1.81846	0.0689935	0.249103
ENSG00000149925.20	ALDOA	ENSG00000149925.20	15253.2	-0.68776	0.378232	-1.81835	0.0690099	0.249106
ENSG00000054803.4	CBLN4	ENSG00000054803.4	655.884	-1.16086	0.638637	-1.81772	0.0691065	0.249398
ENSG00000110237.5	ARHGEF17	ENSG00000110237.5	1254.67	-0.486143	0.267481	-1.81749	0.0691424	0.24947
ENSG00000111490.14	TBC1D30	ENSG00000111490.14	348.268	-1.11787	0.615139	-1.81726	0.0691771	0.249481
ENSG00000144407.9	PTH2R	ENSG00000144407.9	97.9014	-0.973159	0.535539	-1.81716	0.0691927	0.249481
ENSG00000152193.8	RNF219	ENSG00000152193.8	365.112	-0.722192	0.397396	-1.81731	0.0691699	0.249481
ENSG00000273117.1	AC144652.1	ENSG00000273117.1	112.394	-1.03821	0.571385	-1.81701	0.0692157	0.249507
ENSG00000106948.16	AKNA	ENSG00000106948.16	258.75	0.702521	0.386699	1.81671	0.069261	0.249557
ENSG00000168135.4	KCNJ4	ENSG00000168135.4	889.223	-1.39036	0.765306	-1.81674	0.0692573	0.249557
ENSG00000072210.19	ALDH3A2	ENSG00000072210.19	964.744	0.498589	0.274465	1.81658	0.0692813	0.249573
ENSG00000006007.12	GDE1	ENSG00000006007.12	2251.75	-0.420941	0.231835	-1.81569	0.0694177	0.249667
ENSG00000090020.11	SLC9A1	ENSG00000090020.11	622.366	-0.805211	0.443378	-1.81608	0.0693576	0.249667
ENSG00000155511.18	GRIA1	ENSG00000155511.18	3820.2	-0.83682	0.460752	-1.8162	0.069339	0.249667
ENSG00000156711.17	MAPK13	ENSG00000156711.17	226.767	-1.0117	0.557027	-1.81625	0.069332	0.249667
ENSG00000197753.11	LHFPL5	ENSG00000197753.11	71.3339	-1.26602	0.697191	-1.81588	0.0693887	0.249667
ENSG00000213963.6	AC019080.1	ENSG00000213963.6	62.9546	0.610121	0.336004	1.81581	0.0693991	0.249667
ENSG00000274333.4	CU633967.1	ENSG00000274333.4	76.3079	3.28266	1.8079	1.81573	0.0694118	0.249667
ENSG00000151893.15	CACUL1	ENSG00000151893.15	1020.88	-0.353225	0.194658	-1.81459	0.0695867	0.250218
ENSG00000204920.11	ZNF155	ENSG00000204920.11	111.458	-0.830587	0.457791	-1.81434	0.0696259	0.250303
ENSG00000128641.19	MYO1B	ENSG00000128641.19	413.428	0.858379	0.473144	1.8142	0.0696465	0.25032
ENSG00000138378.19	STAT4	ENSG00000138378.19	184.996	-1.04128	0.574059	-1.81389	0.0696941	0.250434
ENSG00000089250.19	NOS1	ENSG00000089250.19	393.159	0.694206	0.382758	1.81369	0.0697252	0.250489
ENSG00000136628.18	EPRS	ENSG00000136628.18	1225.86	0.606272	0.334298	1.81357	0.0697445	0.250501
ENSG00000183207.14	RUVBL2	ENSG00000183207.14	719.51	-0.588288	0.324415	-1.81338	0.0697734	0.250506
ENSG00000186001.14	LRCH3	ENSG00000186001.14	464.318	0.674458	0.37194	1.81335	0.0697773	0.250506
ENSG00000121690.11	DEPDC7	ENSG00000121690.11	48.3598	1.41924	0.782874	1.81285	0.0698544	0.250726
ENSG00000096384.20	HSP90AB1	ENSG00000096384.20	18144.4	-0.711859	0.392866	-1.81196	0.0699919	0.251162
ENSG00000004897.12	CDC27	ENSG00000004897.12	1187.31	-0.85854	0.473888	-1.8117	0.0700332	0.251197
ENSG00000135521.9	LTV1	ENSG00000135521.9	286.036	-0.841872	0.464666	-1.81178	0.0700202	0.251197
ENSG00000138796.16	HADH	ENSG00000138796.16	503.713	0.698799	0.385814	1.81124	0.0701045	0.251395
ENSG00000272631.1	AC067750.1	ENSG00000272631.1	40.7229	-0.906945	0.500859	-1.81078	0.0701748	0.251591
ENSG00000106804.7	C5	ENSG00000106804.7	114.225	0.792427	0.43771	1.81039	0.0702347	0.251691
ENSG00000179222.17	MAGED1	ENSG00000179222.17	3155.37	-0.689435	0.380803	-1.81047	0.0702222	0.251691
ENSG00000067191.16	CACNB1	ENSG00000067191.16	1413.04	-0.927855	0.512653	-1.80991	0.0703102	0.251835
ENSG00000153044.10	CENPH	ENSG00000153044.10	34.3396	-1.15744	0.639533	-1.80983	0.0703223	0.251835
ENSG00000162706.13	CADM3	ENSG00000162706.13	8255.42	-0.844171	0.466429	-1.80986	0.0703172	0.251835
ENSG00000205517.12	RGL3	ENSG00000205517.12	49.2313	0.991935	0.548212	1.8094	0.0703888	0.252016
ENSG00000162817.7	C1orf115	ENSG00000162817.7	2917.51	-1.04489	0.577529	-1.80925	0.070412	0.252042
ENSG00000159079.19	C21orf59	ENSG00000159079.19	619.07	-0.461884	0.255344	-1.80887	0.0704709	0.252139
ENSG00000204435.13	CSNK2B	ENSG00000204435.13	1268.09	-0.420407	0.232405	-1.80894	0.0704601	0.252139
ENSG00000101654.17	RNMT	ENSG00000101654.17	1135.21	-0.742566	0.41055	-1.80871	0.0704963	0.252159
ENSG00000170027.7	YWHAG	ENSG00000170027.7	18848.6	-1.12113	0.61988	-1.80863	0.0705084	0.252159
ENSG00000144791.10	LIMD1	ENSG00000144791.10	196.701	0.996054	0.550877	1.80813	0.0705868	0.252269
ENSG00000151090.19	THRB	ENSG00000151090.19	1475.56	-0.759395	0.419956	-1.80827	0.0705637	0.252269
ENSG00000254004.7	ZNF260	ENSG00000254004.7	348.439	0.746253	0.412719	1.80814	0.0705849	0.252269
ENSG00000245680.10	ZNF585B	ENSG00000245680.10	307.385	0.568808	0.314632	1.80785	0.0706291	0.252363
ENSG00000196449.4	YRDC	ENSG00000196449.4	194.51	-0.662552	0.366689	-1.80685	0.070786	0.252866
ENSG00000168646.13	AXIN2	ENSG00000168646.13	245.892	0.516326	0.285794	1.80664	0.0708188	0.252926
ENSG00000185963.14	BICD2	ENSG00000185963.14	819.199	-0.343568	0.1902	-1.80635	0.0708634	0.253029
ENSG00000136444.10	RSAD1	ENSG00000136444.10	660.068	-0.479521	0.265504	-1.80608	0.0709056	0.253122
ENSG00000115310.18	RTN4	ENSG00000115310.18	17275.1	-0.7604	0.421142	-1.80557	0.0709861	0.253307
ENSG00000196218.12	RYR1	ENSG00000196218.12	525.144	0.776619	0.430139	1.80551	0.0709953	0.253307
ENSG00000239697.11	TNFSF12	ENSG00000239697.11	693.043	0.761129	0.421574	1.80544	0.0710052	0.253307
ENSG00000214736.7	TOMM6	ENSG00000214736.7	1172.28	-0.556995	0.308531	-1.80531	0.0710261	0.253324
ENSG00000168748.14	CA7	ENSG00000168748.14	119.661	-1.10726	0.613713	-1.8042	0.0711993	0.253885
ENSG00000109339.23	MAPK10	ENSG00000109339.23	4344.74	-0.593323	0.328883	-1.80406	0.0712221	0.253909
ENSG00000169758.13	TMEM266	ENSG00000169758.13	108.465	-0.847918	0.470047	-1.8039	0.0712469	0.25394
ENSG00000123130.17	ACOT9	ENSG00000123130.17	342.618	-0.467094	0.258981	-1.80359	0.0712963	0.254059
ENSG00000186818.12	LILRB4	ENSG00000186818.12	65.2175	1.38952	0.77049	1.80343	0.0713208	0.254089
ENSG00000088888.18	MAVS	ENSG00000088888.18	1206.06	1.08436	0.601428	1.80297	0.0713924	0.254149
ENSG00000127995.17	CASD1	ENSG00000127995.17	1368.98	-0.793317	0.440064	-1.80273	0.0714305	0.254149
ENSG00000134108.13	ARL8B	ENSG00000134108.13	3385.74	-0.531841	0.29496	-1.8031	0.0713733	0.254149
ENSG00000188153.13	COL4A5	ENSG00000188153.13	1028.19	1.38492	0.768244	1.80271	0.0714338	0.254149
ENSG00000277586.2	NEFL	ENSG00000277586.2	9130.12	-1.426	0.79103	-1.80271	0.0714335	0.254149
ENSG00000280433.1	FP565260.7	ENSG00000280433.1	775.845	-0.498341	0.276397	-1.80299	0.0713895	0.254149
ENSG00000010379.16	SLC6A13	ENSG00000010379.16	130.646	1.34157	0.744363	1.80231	0.071497	0.25426
ENSG00000113494.17	PRLR	ENSG00000113494.17	56.8777	1.81165	1.00514	1.80238	0.0714849	0.25426
ENSG00000171126.8	KCNG3	ENSG00000171126.8	56.1322	-1.39609	0.774792	-1.80189	0.0715626	0.254322
ENSG00000185760.15	KCNQ5	ENSG00000185760.15	917.793	-1.33321	0.739845	-1.80201	0.0715434	0.254322
ENSG00000250303.4	AP002884.1	ENSG00000250303.4	303.133	-0.525782	0.291783	-1.80196	0.0715511	0.254322
ENSG00000126249.8	PDCD2L	ENSG00000126249.8	111.566	-0.670334	0.372072	-1.80162	0.0716046	0.254414
ENSG00000140905.10	GCSH	ENSG00000140905.10	1221.97	0.847943	0.470693	1.80148	0.0716275	0.254438
ENSG00000154813.10	DPH3	ENSG00000154813.10	522.412	0.632679	0.351273	1.80111	0.0716862	0.254533
ENSG00000274536.7	AL034397.3	ENSG00000274536.7	28.7393	2.13089	1.18304	1.8012	0.0716713	0.254533
ENSG00000204519.11	ZNF551	ENSG00000204519.11	42.8637	0.851423	0.472764	1.80095	0.0717114	0.254565
ENSG00000054793.14	ATP9A	ENSG00000054793.14	7558.73	-0.845963	0.469776	-1.80078	0.0717377	0.254602
ENSG00000185274.12	GALNT17	ENSG00000185274.12	2151.54	-1.23205	0.684278	-1.80051	0.0717797	0.254693
ENSG00000175582.19	RAB6A	ENSG00000175582.19	7862.63	-0.697685	0.387556	-1.80022	0.0718263	0.254802
ENSG00000010810.17	FYN	ENSG00000010810.17	2970.78	0.408467	0.226934	1.79994	0.07187	0.2549
ENSG00000134697.13	GNL2	ENSG00000134697.13	402.57	-0.560857	0.311716	-1.79926	0.0719782	0.255226
ENSG00000075790.10	BCAP29	ENSG00000075790.10	1755.41	-0.574137	0.319169	-1.79885	0.0720427	0.255396
ENSG00000156976.17	EIF4A2	ENSG00000156976.17	13511.3	-0.721293	0.400997	-1.79875	0.0720583	0.255396
ENSG00000117394.23	SLC2A1	ENSG00000117394.23	1949.04	1.03908	0.577787	1.79838	0.0721174	0.255517
ENSG00000168763.16	CNNM3	ENSG00000168763.16	362.893	0.517002	0.28749	1.79833	0.0721247	0.255517
ENSG00000147457.14	CHMP7	ENSG00000147457.14	682.41	-0.435865	0.242388	-1.79821	0.0721438	0.255523
ENSG00000168077.14	SCARA3	ENSG00000168077.14	1315.89	1.18925	0.661384	1.79812	0.0721587	0.255523
ENSG00000140015.20	KCNH5	ENSG00000140015.20	325.269	-0.900164	0.500682	-1.79787	0.0721969	0.255601
ENSG00000130175.9	PRKCSH	ENSG00000130175.9	1785.47	0.496339	0.276171	1.79721	0.0723015	0.255915
ENSG00000103160.12	HSDL1	ENSG00000103160.12	973.065	-0.655283	0.364685	-1.79685	0.0723594	0.256048
ENSG00000235568.6	NFAM1	ENSG00000235568.6	33.8667	1.44262	0.802892	1.79677	0.0723716	0.256048
ENSG00000143621.17	ILF2	ENSG00000143621.17	1309.67	-0.463048	0.257749	-1.79651	0.0724135	0.256139
ENSG00000198225.5	FKBP1C	ENSG00000198225.5	52.8507	-1.25236	0.697187	-1.79631	0.0724456	0.256196
ENSG00000261740.6	BOLA2-SMG1P6	ENSG00000261740.6	268.428	-0.91901	0.511645	-1.79619	0.0724649	0.256207
ENSG00000011143.16	MKS1	ENSG00000011143.16	108.705	0.960251	0.534652	1.79603	0.0724898	0.256237
ENSG00000068137.15	PLEKHH3	ENSG00000068137.15	98.2857	0.845474	0.470941	1.79529	0.072608	0.256498
ENSG00000130638.17	ATXN10	ENSG00000130638.17	2723.53	-0.534859	0.297914	-1.79534	0.0725988	0.256498
ENSG00000165322.18	ARHGAP12	ENSG00000165322.18	823.358	0.537703	0.299512	1.79526	0.0726121	0.256498
ENSG00000115170.14	ACVR1	ENSG00000115170.14	393.58	0.472022	0.262992	1.79481	0.0726835	0.256636
ENSG00000185869.14	ZNF829	ENSG00000185869.14	73.4821	-1.21861	0.678923	-1.79491	0.0726673	0.256636
ENSG00000117155.16	SSX2IP	ENSG00000117155.16	1342.8	-0.796246	0.443718	-1.79449	0.0727354	0.256678
ENSG00000122566.21	HNRNPA2B1	ENSG00000122566.21	8382.5	0.368596	0.205392	1.7946	0.0727181	0.256678
ENSG00000177951.17	BET1L	ENSG00000177951.17	573.526	0.378943	0.211177	1.79443	0.0727441	0.256678
ENSG00000124787.14	RPP40	ENSG00000124787.14	78.3299	-0.700486	0.390418	-1.7942	0.072782	0.256706
ENSG00000132570.14	PCBD2	ENSG00000132570.14	81.6957	0.671361	0.374188	1.79418	0.0727845	0.256706
ENSG00000213066.13	FGFR1OP	ENSG00000213066.13	325.976	-0.515988	0.287615	-1.79403	0.0728089	0.256735
ENSG00000118454.13	ANKRD13C	ENSG00000118454.13	634.705	-0.502499	0.280277	-1.79287	0.0729944	0.257284
ENSG00000135124.14	P2RX4	ENSG00000135124.14	131.659	-0.640528	0.357268	-1.79285	0.072997	0.257284
ENSG00000113300.13	CNOT6	ENSG00000113300.13	528.676	0.458565	0.255831	1.79246	0.0730597	0.257448
ENSG00000135677.11	GNS	ENSG00000135677.11	836.137	0.508895	0.283961	1.79213	0.0731115	0.257573
ENSG00000105696.9	TMEM59L	ENSG00000105696.9	5551.86	-0.965551	0.538802	-1.79203	0.0731278	0.257573
ENSG00000240370.6	RPL13P5	ENSG00000240370.6	45.209	1.01653	0.56729	1.79191	0.0731469	0.257583
ENSG00000127588.5	GNG13	ENSG00000127588.5	51.5667	-1.52903	0.853374	-1.79174	0.0731744	0.257623
ENSG00000023734.11	STRAP	ENSG00000023734.11	2289.66	-0.52951	0.295577	-1.79145	0.0732213	0.257667
ENSG00000103489.12	XYLT1	ENSG00000103489.12	778.727	0.550077	0.307069	1.79138	0.0732326	0.257667
ENSG00000136875.12	PRPF4	ENSG00000136875.12	328.567	-0.480122	0.268021	-1.79136	0.0732357	0.257667
ENSG00000036530.9	CYP46A1	ENSG00000036530.9	1697.8	-0.695397	0.388256	-1.79108	0.0732803	0.257709
ENSG00000170381.14	SEMA3E	ENSG00000170381.14	218.537	-1.37867	0.769723	-1.79112	0.0732736	0.257709
ENSG00000245067.7	IGFBP7-AS1	ENSG00000245067.7	42.3488	-1.5764	0.880315	-1.79072	0.0733387	0.257857
ENSG00000150712.11	MTMR12	ENSG00000150712.11	605.998	-0.75344	0.420866	-1.79021	0.0734195	0.25797
ENSG00000184613.10	NELL2	ENSG00000184613.10	4238.93	-1.38746	0.775009	-1.79025	0.0734143	0.25797
ENSG00000205562.3	AL049775.1	ENSG00000205562.3	94.1735	-1.17306	0.655195	-1.79039	0.0733905	0.25797
ENSG00000165495.16	PKNOX2	ENSG00000165495.16	566.277	-0.61686	0.344614	-1.79	0.0734533	0.257974
ENSG00000176383.9	B3GNT4	ENSG00000176383.9	108.523	-1.22036	0.681738	-1.79008	0.0734418	0.257974
ENSG00000114573.10	ATP6V1A	ENSG00000114573.10	4769.85	-1.11799	0.624668	-1.78973	0.0734966	0.258069
ENSG00000234465.11	PINLYP	ENSG00000234465.11	86.0297	1.04773	0.585446	1.78962	0.0735148	0.258076
ENSG00000112294.13	ALDH5A1	ENSG00000112294.13	2059.08	0.466297	0.26061	1.78925	0.0735738	0.258225
ENSG00000180537.13	RNF182	ENSG00000180537.13	416.298	1.05479	0.589606	1.78897	0.0736196	0.258329
ENSG00000076770.14	MBNL3	ENSG00000076770.14	83.786	1.18634	0.663314	1.7885	0.0736956	0.258435
ENSG00000125148.7	MT2A	ENSG00000125148.7	2771.81	-1.61606	0.903595	-1.78847	0.0736995	0.258435
ENSG00000154153.13	RETREG1	ENSG00000154153.13	1109.99	-0.769294	0.430145	-1.78845	0.0737033	0.258435
ENSG00000165914.15	TTC7B	ENSG00000165914.15	1792.89	-0.693295	0.387689	-1.78828	0.0737313	0.258435
ENSG00000276600.5	RAB7B	ENSG00000276600.5	59.9457	1.31923	0.737682	1.78835	0.0737194	0.258435
ENSG00000104231.11	ZFAND1	ENSG00000104231.11	479.78	-0.48862	0.273299	-1.78786	0.0737991	0.258615
ENSG00000065833.9	ME1	ENSG00000065833.9	697.251	0.601086	0.336324	1.78722	0.0739012	0.258801
ENSG00000100678.18	SLC8A3	ENSG00000100678.18	407.796	-0.701281	0.392343	-1.78742	0.07387	0.258801
ENSG00000125870.11	SNRPB2	ENSG00000125870.11	613.525	-0.451857	0.252821	-1.78726	0.0738949	0.258801
ENSG00000106608.16	URGCP	ENSG00000106608.16	798.407	-0.509029	0.284897	-1.78671	0.0739846	0.259036
ENSG00000159167.12	STC1	ENSG00000159167.12	40.3006	-2.0297	1.13635	-1.78615	0.0740742	0.259293
ENSG00000109046.15	WSB1	ENSG00000109046.15	2246.05	0.835976	0.468069	1.78601	0.074098	0.259318
ENSG00000160799.11	CCDC12	ENSG00000160799.11	377.166	-0.554024	0.310263	-1.78566	0.0741543	0.259458
ENSG00000187535.14	IFT140	ENSG00000187535.14	271.201	0.557174	0.312067	1.78543	0.0741913	0.25953
ENSG00000196305.17	IARS	ENSG00000196305.17	1124.54	-0.736598	0.412623	-1.78516	0.0742355	0.259628
ENSG00000233058.2	LINC00884	ENSG00000233058.2	155.993	-0.782784	0.438563	-1.78488	0.07428	0.259726
ENSG00000116857.17	TMEM9	ENSG00000116857.17	1858.75	-0.419703	0.235176	-1.78463	0.0743209	0.259811
ENSG00000101558.13	VAPA	ENSG00000101558.13	3775.29	-0.401834	0.225199	-1.78435	0.0743661	0.259912
ENSG00000040275.17	SPDL1	ENSG00000040275.17	139.033	0.673349	0.377443	1.78397	0.0744281	0.260007
ENSG00000125826.20	RBCK1	ENSG00000125826.20	652.838	0.655765	0.367605	1.78388	0.0744424	0.260007
ENSG00000186462.9	NAP1L2	ENSG00000186462.9	1969.24	-1.33606	0.748942	-1.78393	0.0744345	0.260007
ENSG00000084093.17	REST	ENSG00000084093.17	166.925	0.955393	0.535643	1.78364	0.0744827	0.26009
ENSG00000104221.13	BRF2	ENSG00000104221.13	249.312	-0.704342	0.394925	-1.78348	0.0745081	0.260122
ENSG00000168769.13	TET2	ENSG00000168769.13	302.784	0.642763	0.360462	1.78316	0.0745598	0.260204
ENSG00000286989.1		ENSG00000286989.1	52.4147	-1.06869	0.599335	-1.78313	0.0745645	0.260204
ENSG00000113407.13	TARS	ENSG00000113407.13	694.72	-0.577663	0.324	-1.78291	0.0746011	0.260274
ENSG00000091972.18	CD200	ENSG00000091972.18	1801.93	-0.998367	0.560036	-1.78268	0.0746382	0.260346
ENSG00000282033.1	AC074387.1	ENSG00000282033.1	120.212	-1.10825	0.621726	-1.78254	0.0746611	0.260369
ENSG00000134070.5	IRAK2	ENSG00000134070.5	127.452	-0.829793	0.465659	-1.78198	0.0747532	0.260575
ENSG00000143473.13	KCNH1	ENSG00000143473.13	513.092	-1.01151	0.567628	-1.782	0.074749	0.260575
ENSG00000092054.13	MYH7	ENSG00000092054.13	63.503	-0.942154	0.528827	-1.78159	0.0748158	0.260584
ENSG00000130304.17	SLC27A1	ENSG00000130304.17	879.019	0.995864	0.558918	1.78177	0.0747867	0.260584
ENSG00000140043.11	PTGR2	ENSG00000140043.11	356.496	0.878329	0.49304	1.78146	0.0748378	0.260584
ENSG00000163904.13	SENP2	ENSG00000163904.13	1106.25	-0.431862	0.242388	-1.78169	0.0747991	0.260584
ENSG00000196378.11	ZNF34	ENSG00000196378.11	146.856	-0.781597	0.438732	-1.78149	0.0748323	0.260584
ENSG00000196632.10	WNK3	ENSG00000196632.10	179.495	0.548821	0.308108	1.78126	0.0748692	0.260636
ENSG00000115183.15	TANC1	ENSG00000115183.15	314.869	0.799037	0.448614	1.78112	0.0748922	0.260658
ENSG00000164588.7	HCN1	ENSG00000164588.7	816.428	-1.51419	0.850291	-1.78079	0.0749466	0.260791
ENSG00000251450.2	RASGRF2-AS1	ENSG00000251450.2	53.7041	-1.03995	0.584216	-1.78008	0.0750621	0.261135
ENSG00000163823.4	CCR1	ENSG00000163823.4	46.1839	1.53781	0.864248	1.77936	0.0751808	0.261491
ENSG00000100934.15	SEC23A	ENSG00000100934.15	747.356	-0.718597	0.404029	-1.77858	0.0753089	0.261591
ENSG00000136783.10	NIPSNAP3A	ENSG00000136783.10	408.67	0.684667	0.38487	1.77895	0.0752473	0.261591
ENSG00000180929.6	GPR62	ENSG00000180929.6	202.235	1.48466	0.834612	1.77886	0.0752626	0.261591
ENSG00000197782.14	ZNF780A	ENSG00000197782.14	193.558	0.851206	0.478572	1.77864	0.0752995	0.261591
ENSG00000234684.7	SDCBP2-AS1	ENSG00000234684.7	60.8995	0.865944	0.486867	1.77861	0.0753045	0.261591
ENSG00000249992.2	TMEM158	ENSG00000249992.2	679.83	-1.01257	0.569189	-1.77897	0.0752452	0.261591
ENSG00000100350.14	FOXRED2	ENSG00000100350.14	1159.4	-0.495328	0.278549	-1.77824	0.0753641	0.261657
ENSG00000132275.11	RRP8	ENSG00000132275.11	251.008	0.642097	0.361118	1.77808	0.0753908	0.261657
ENSG00000138617.15	PARP16	ENSG00000138617.15	101.364	0.601475	0.338256	1.77817	0.0753767	0.261657
ENSG00000167619.13	TMEM145	ENSG00000167619.13	293.623	-0.730021	0.410572	-1.77806	0.0753939	0.261657
ENSG00000146063.20	TRIM41	ENSG00000146063.20	1634.83	0.696089	0.391511	1.77795	0.0754114	0.261661
ENSG00000102226.9	USP11	ENSG00000102226.9	4521.26	-0.796295	0.447925	-1.77774	0.0754458	0.261723
ENSG00000286653.1		ENSG00000286653.1	32.4349	-1.16985	0.658162	-1.77745	0.0754941	0.261833
ENSG00000160766.14	GBAP1	ENSG00000160766.14	251.467	-0.92779	0.522025	-1.77729	0.0755207	0.261868
ENSG00000120948.17	TARDBP	ENSG00000120948.17	2389.33	0.2407	0.135446	1.77709	0.0755537	0.261868
ENSG00000184602.6	SNN	ENSG00000184602.6	4873.88	-0.379988	0.213824	-1.7771	0.0755512	0.261868
ENSG00000167074.15	TEF	ENSG00000167074.15	2210.87	-0.585313	0.329397	-1.77693	0.0755805	0.261903
ENSG00000100380.14	ST13	ENSG00000100380.14	4021.72	0.648597	0.365073	1.77662	0.0756302	0.261904
ENSG00000121851.13	POLR3GL	ENSG00000121851.13	455.55	0.514297	0.289458	1.77676	0.0756083	0.261904
ENSG00000272323.1	AC026801.2	ENSG00000272323.1	41.3145	1.14132	0.642393	1.77666	0.0756239	0.261904
ENSG00000101457.13	DNTTIP1	ENSG00000101457.13	273.463	-0.44703	0.251678	-1.7762	0.0757004	0.262089
ENSG00000173295.7	FAM86B3P	ENSG00000173295.7	38.5188	-1.1914	0.670799	-1.77609	0.0757183	0.262094
ENSG00000108306.13	FBXL20	ENSG00000108306.13	682.293	-0.653495	0.368045	-1.77558	0.0758014	0.262267
ENSG00000111602.12	TIMELESS	ENSG00000111602.12	75.7534	0.942972	0.531055	1.77566	0.0757895	0.262267
ENSG00000082516.9	GEMIN5	ENSG00000082516.9	253.249	0.554863	0.312552	1.77527	0.0758537	0.262279
ENSG00000173327.8	MAP3K11	ENSG00000173327.8	664.754	0.936318	0.527429	1.77525	0.0758567	0.262279
ENSG00000204217.15	BMPR2	ENSG00000204217.15	2524.36	-0.677208	0.381512	-1.77506	0.0758875	0.262279
ENSG00000213859.6	KCTD11	ENSG00000213859.6	106.249	0.906434	0.510621	1.77516	0.0758718	0.262279
ENSG00000261824.7	LINC00662	ENSG00000261824.7	617.132	-0.531566	0.299406	-1.7754	0.0758316	0.262279
ENSG00000108883.13	EFTUD2	ENSG00000108883.13	702.804	-0.469181	0.264414	-1.77442	0.0759942	0.262515
ENSG00000260293.2	AC106820.4	ENSG00000260293.2	86.9304	0.924899	0.521232	1.77445	0.0759893	0.262515
ENSG00000283341.2	AC068205.2	ENSG00000283341.2	50.8512	1.36913	0.771624	1.77435	0.0760054	0.262515
ENSG00000144597.14	EAF1	ENSG00000144597.14	810.177	-0.71586	0.403544	-1.77393	0.0760739	0.262579
ENSG00000198218.11	QRICH1	ENSG00000198218.11	888.234	-0.632574	0.356593	-1.77394	0.0760738	0.262579
ENSG00000253276.3	CCDC71L	ENSG00000253276.3	180.863	-0.67295	0.379351	-1.77395	0.0760712	0.262579
ENSG00000116106.12	EPHA4	ENSG00000116106.12	1527.67	-1.04662	0.590066	-1.77373	0.0761082	0.26264
ENSG00000139505.11	MTMR6	ENSG00000139505.11	1118.63	-0.613108	0.345691	-1.77357	0.0761341	0.262673
ENSG00000003987.14	MTMR7	ENSG00000003987.14	800.98	-1.07818	0.608059	-1.77315	0.0762034	0.262676
ENSG00000074317.11	SNCB	ENSG00000074317.11	5701.67	-1.1266	0.635352	-1.77319	0.0761978	0.262676
ENSG00000111879.20	FAM184A	ENSG00000111879.20	474	0.539612	0.30433	1.77311	0.0762101	0.262676
ENSG00000128284.19	APOL3	ENSG00000128284.19	145.73	1.04509	0.589428	1.77306	0.076218	0.262676
ENSG00000139352.4	ASCL1	ENSG00000139352.4	271.645	0.941796	0.531126	1.77321	0.0761943	0.262676
ENSG00000148180.19	GSN	ENSG00000148180.19	4049.49	0.990714	0.558875	1.77269	0.0762795	0.262773
ENSG00000203644.3	AC083799.1	ENSG00000203644.3	36.2257	-1.52063	0.857781	-1.77275	0.0762701	0.262773
ENSG00000101846.7	STS	ENSG00000101846.7	609.552	-1.19961	0.676928	-1.77214	0.0763714	0.263033
ENSG00000114503.11	NCBP2	ENSG00000114503.11	1387.07	0.447799	0.252743	1.77176	0.0764352	0.263138
ENSG00000258584.2	FAM181A-AS1	ENSG00000258584.2	40.1191	0.985939	0.55646	1.7718	0.0764272	0.263138
ENSG00000143153.13	ATP1B1	ENSG00000143153.13	15689.6	-1.05284	0.594296	-1.77158	0.0764637	0.263179
ENSG00000163611.11	SPICE1	ENSG00000163611.11	74.0009	0.613767	0.34649	1.77138	0.0764967	0.263228
ENSG00000205930.10	C21orf62-AS1	ENSG00000205930.10	37.7292	1.09838	0.620098	1.7713	0.0765111	0.263228
ENSG00000224243.2	SOX1-OT	ENSG00000224243.2	84.0079	1.17806	0.665128	1.77118	0.0765316	0.263241
ENSG00000136682.15	CBWD2	ENSG00000136682.15	382.069	-0.457694	0.258435	-1.77102	0.0765574	0.263273
ENSG00000284606.1	AC105233.5	ENSG00000284606.1	43.7998	-1.37884	0.77875	-1.77058	0.0766309	0.263468
ENSG00000186432.9	KPNA4	ENSG00000186432.9	1735.79	-0.476186	0.269024	-1.77005	0.0767183	0.263601
ENSG00000272734.1	ADIRF-AS1	ENSG00000272734.1	47.564	-1.26436	0.714244	-1.77021	0.076693	0.263601
ENSG00000287609.1		ENSG00000287609.1	28.3469	1.3848	0.782349	1.77005	0.0767192	0.263601
ENSG00000160710.17	ADAR	ENSG00000160710.17	3997.44	-0.368315	0.208101	-1.76989	0.0767458	0.263635
ENSG00000129347.21	KRI1	ENSG00000129347.21	290.392	0.670475	0.378898	1.76954	0.0768037	0.263777
ENSG00000198939.8	ZFP2	ENSG00000198939.8	107.27	0.60141	0.339891	1.76942	0.0768241	0.263789
ENSG00000204253.4	HNRNPCP2	ENSG00000204253.4	35.3338	0.993877	0.561858	1.76891	0.0769084	0.264022
ENSG00000179403.12	VWA1	ENSG00000179403.12	1040.71	1.06032	0.59949	1.7687	0.0769444	0.264088
ENSG00000072864.15	NDE1	ENSG00000072864.15	287.215	1.29804	0.734046	1.76834	0.0770042	0.264161
ENSG00000126803.9	HSPA2	ENSG00000126803.9	2863.95	1.18889	0.672296	1.76841	0.0769929	0.264161
ENSG00000177556.12	ATOX1	ENSG00000177556.12	748.781	-0.627127	0.354656	-1.76827	0.0770156	0.264161
ENSG00000184307.15	ZDHHC23	ENSG00000184307.15	459.374	-1.01303	0.57309	-1.76766	0.0771175	0.264453
ENSG00000158270.12	COLEC12	ENSG00000158270.12	427.036	1.09012	0.616758	1.7675	0.0771438	0.264486
ENSG00000186205.13	2023-03-01	ENSG00000186205.13	271.079	0.55095	0.311743	1.76732	0.0771747	0.264534
ENSG00000171316.12	CHD7	ENSG00000171316.12	388.849	0.953304	0.539473	1.7671	0.077211	0.264602
ENSG00000123739.11	PLA2G12A	ENSG00000123739.11	905.223	0.498108	0.281898	1.76698	0.0772315	0.264614
ENSG00000186094.17	AGBL4	ENSG00000186094.17	187.604	-1.12165	0.634821	-1.76688	0.077248	0.264614
ENSG00000151612.18	ZNF827	ENSG00000151612.18	387.597	0.440872	0.249548	1.76668	0.077281	0.26467
ENSG00000204054.14	LINC00963	ENSG00000204054.14	394.556	-0.663454	0.375583	-1.76646	0.0773183	0.264683
ENSG00000259291.2	ZNF710-AS1	ENSG00000259291.2	1288.46	0.817483	0.462779	1.76646	0.0773181	0.264683
ENSG00000116350.17	SRSF4	ENSG00000116350.17	1130.42	-0.362312	0.205166	-1.76595	0.0774044	0.264921
ENSG00000109686.18	SH3D19	ENSG00000109686.18	437.988	0.814411	0.461237	1.76571	0.0774443	0.265
ENSG00000154079.6	SDHAF4	ENSG00000154079.6	381.243	-0.70288	0.398098	-1.7656	0.0774638	0.265009
ENSG00000138785.15	INTS12	ENSG00000138785.15	255.309	-0.466338	0.264149	-1.76544	0.0774902	0.265042
ENSG00000004961.15	HCCS	ENSG00000004961.15	349.679	-0.879173	0.498053	-1.76522	0.0775272	0.265112
ENSG00000173950.16	XXYLT1	ENSG00000173950.16	186.045	-0.65947	0.373657	-1.76491	0.0775787	0.265182
ENSG00000271576.1	AL359504.2	ENSG00000271576.1	51.2253	-0.908565	0.514798	-1.7649	0.0775811	0.265182
ENSG00000185591.10	SP1	ENSG00000185591.10	633.89	0.631788	0.358095	1.7643	0.0776812	0.265467
ENSG00000139200.13	PIANP	ENSG00000139200.13	2801.32	-1.12314	0.636817	-1.76368	0.0777859	0.265533
ENSG00000178752.16	ERFE	ENSG00000178752.16	83.3524	-1.14507	0.649269	-1.76362	0.0777952	0.265533
ENSG00000197563.11	PIGN	ENSG00000197563.11	222.594	0.590273	0.334633	1.76394	0.0777417	0.265533
ENSG00000260566.2	AC127459.1	ENSG00000260566.2	118.326	1.39697	0.792119	1.76359	0.0778012	0.265533
ENSG00000279307.2	AC012065.5	ENSG00000279307.2	38.2018	-1.08606	0.615677	-1.76401	0.0777307	0.265533
ENSG00000287814.1		ENSG00000287814.1	25.166	-1.30246	0.738485	-1.7637	0.0777829	0.265533
ENSG00000072121.16	ZFYVE26	ENSG00000072121.16	310.817	0.473101	0.26839	1.76274	0.077945	0.26568
ENSG00000111615.14	KRR1	ENSG00000111615.14	671.528	-0.637467	0.361635	-1.76274	0.0779446	0.26568
ENSG00000137497.17	NUMA1	ENSG00000137497.17	2545.31	0.645537	0.366161	1.76299	0.0779026	0.26568
ENSG00000165475.15	CRYL1	ENSG00000165475.15	1021.45	0.74875	0.42474	1.76284	0.0779266	0.26568
ENSG00000173267.14	SNCG	ENSG00000173267.14	3545.13	-0.739399	0.419436	-1.76284	0.0779273	0.26568
ENSG00000212907.2	MT-ND4L	ENSG00000212907.2	96957.2	2.2055	1.25114	1.76279	0.0779354	0.26568
ENSG00000153071.15	DAB2	ENSG00000153071.15	175.939	0.724063	0.410786	1.76263	0.0779627	0.265684
ENSG00000168743.12	NPNT	ENSG00000168743.12	195.463	0.779345	0.442317	1.76196	0.0780757	0.266011
ENSG00000140859.16	KIFC3	ENSG00000140859.16	455.281	0.515138	0.29247	1.76134	0.0781813	0.26622
ENSG00000196083.10	IL1RAP	ENSG00000196083.10	175.286	0.768952	0.436534	1.76149	0.0781552	0.26622
ENSG00000249853.7	HS3ST5	ENSG00000249853.7	123.671	0.738417	0.419245	1.7613	0.0781874	0.26622
ENSG00000166471.11	TMEM41B	ENSG00000166471.11	774.116	-0.547552	0.31094	-1.76096	0.0782458	0.266362
ENSG00000162378.13	ZYG11B	ENSG00000162378.13	1720.19	-0.829129	0.470909	-1.7607	0.078289	0.266452
ENSG00000158806.14	NPM2	ENSG00000158806.14	517.825	-1.0598	0.60197	-1.76055	0.0783138	0.266479
ENSG00000128965.13	CHAC1	ENSG00000128965.13	158.457	-1.00549	0.571206	-1.76029	0.078359	0.266575
ENSG00000123977.10	DAW1	ENSG00000123977.10	56.5378	-1.29683	0.736805	-1.76008	0.0783948	0.26664
ENSG00000172673.10	THEMIS	ENSG00000172673.10	54.2059	-1.58143	0.898759	-1.75957	0.0784815	0.26682
ENSG00000178397.13	FAM220A	ENSG00000178397.13	304.373	-2.5409	1.444	-1.75962	0.0784719	0.26682
ENSG00000196878.15	LAMB3	ENSG00000196878.15	77.888	-0.919028	0.522408	-1.75921	0.0785411	0.266966
ENSG00000165061.15	ZMAT4	ENSG00000165061.15	201.752	-0.942962	0.536218	-1.75854	0.0786553	0.267297
ENSG00000145934.16	TENM2	ENSG00000145934.16	721.957	-1.01335	0.576479	-1.75783	0.0787757	0.267591
ENSG00000165626.17	BEND7	ENSG00000165626.17	139.274	0.619786	0.352567	1.75792	0.0787604	0.267591
ENSG00000112038.18	OPRM1	ENSG00000112038.18	175.414	-1.1827	0.672887	-1.75766	0.0788059	0.267636
ENSG00000166963.13	MAP1A	ENSG00000166963.13	17442.8	-0.829954	0.472254	-1.75743	0.0788442	0.267709
ENSG00000282458.1	WASH5P	ENSG00000282458.1	169.73	1.0504	0.597789	1.75714	0.0788942	0.267821
ENSG00000176473.13	WDR25	ENSG00000176473.13	144.88	-0.574091	0.326757	-1.75693	0.0789289	0.267881
ENSG00000128694.12	OSGEPL1	ENSG00000128694.12	86.9946	1.01268	0.576491	1.75662	0.0789824	0.268006
ENSG00000272505.1	AC104964.4	ENSG00000272505.1	158.836	-1.02997	0.586416	-1.75638	0.0790234	0.268087
ENSG00000176055.10	MBLAC2	ENSG00000176055.10	416.202	-1.06121	0.60432	-1.75603	0.0790826	0.268231
ENSG00000145029.13	NICN1	ENSG00000145029.13	826.283	-0.715547	0.407597	-1.75552	0.0791697	0.268415
ENSG00000166896.9	ATP23	ENSG00000166896.9	69.9721	0.867375	0.494085	1.75552	0.0791708	0.268415
ENSG00000111364.16	DDX55	ENSG00000111364.16	289.767	-0.613411	0.349499	-1.75512	0.0792395	0.268476
ENSG00000166925.9	TSC22D4	ENSG00000166925.9	3546.84	0.970478	0.552915	1.7552	0.0792247	0.268476
ENSG00000174791.11	RIN1	ENSG00000174791.11	268.555	-0.99958	0.569509	-1.75516	0.0792319	0.268476
ENSG00000128918.15	ALDH1A2	ENSG00000128918.15	76.6884	-1.07808	0.61433	-1.75489	0.0792774	0.268547
ENSG00000154174.8	TOMM70	ENSG00000154174.8	1858.21	-0.815609	0.46483	-1.75464	0.0793212	0.268637
ENSG00000185272.14	RBM11	ENSG00000185272.14	169.638	-1.13941	0.64951	-1.75426	0.0793868	0.268802
ENSG00000137936.18	BCAR3	ENSG00000137936.18	229.438	1.2242	0.698004	1.75386	0.0794549	0.268975
ENSG00000156873.16	PHKG2	ENSG00000156873.16	438.678	-0.564036	0.321694	-1.75333	0.0795454	0.269167
ENSG00000164941.14	INTS8	ENSG00000164941.14	270.646	0.482266	0.275051	1.75337	0.0795383	0.269167
ENSG00000121741.16	ZMYM2	ENSG00000121741.16	1406.82	-0.481537	0.274662	-1.7532	0.0795678	0.269185
ENSG00000184368.16	MAP7D2	ENSG00000184368.16	1442.46	-1.3956	0.796217	-1.75279	0.0796376	0.269364
ENSG00000139174.12	PRICKLE1	ENSG00000139174.12	551.488	-1.24922	0.712852	-1.75242	0.0797012	0.269456
ENSG00000188312.14	CENPP	ENSG00000188312.14	90.8056	-0.891693	0.508843	-1.75239	0.0797064	0.269456
ENSG00000277534.1	AC007996.1	ENSG00000277534.1	36.6867	-1.11023	0.63357	-1.75234	0.0797158	0.269456
ENSG00000158856.18	DMTN	ENSG00000158856.18	6002.52	-0.985659	0.562531	-1.75219	0.0797419	0.269486
ENSG00000112514.16	CUTA	ENSG00000112514.16	1329.93	-0.436317	0.249094	-1.75162	0.0798394	0.269758
ENSG00000141026.6	MED9	ENSG00000141026.6	526.608	-0.499283	0.285111	-1.75119	0.0799137	0.269951
ENSG00000172262.11	ZNF131	ENSG00000172262.11	427.75	-0.566086	0.32331	-1.75091	0.0799615	0.269993
ENSG00000222041.11	CYTOR	ENSG00000222041.11	122.385	-1.32303	0.755663	-1.75082	0.079977	0.269993
ENSG00000273559.5	CWC25	ENSG00000273559.5	273.792	-0.527266	0.301128	-1.75097	0.0799511	0.269993
ENSG00000160014.17	CALM3	ENSG00000160014.17	30013.6	-1.08978	0.622524	-1.75058	0.0800187	0.270076
ENSG00000177125.5	ZBTB34	ENSG00000177125.5	220.462	0.709028	0.405152	1.75003	0.0801135	0.270338
ENSG00000118322.14	ATP10B	ENSG00000118322.14	271.098	1.04423	0.596818	1.74967	0.0801752	0.270489
ENSG00000100065.15	CARD10	ENSG00000100065.15	45.9079	1.4599	0.83456	1.7493	0.0802393	0.270648
ENSG00000156453.13	PCDH1	ENSG00000156453.13	812.949	-0.814616	0.465864	-1.74861	0.080358	0.270933
ENSG00000160963.14	COL26A1	ENSG00000160963.14	439.945	-1.01503	0.580445	-1.74871	0.0803419	0.270933
ENSG00000125844.16	RRBP1	ENSG00000125844.16	804.469	0.810625	0.463642	1.74839	0.0803973	0.271007
ENSG00000175792.12	RUVBL1	ENSG00000175792.12	266.039	0.487472	0.278841	1.74821	0.0804285	0.271055
ENSG00000136068.14	FLNB	ENSG00000136068.14	1177.79	0.624089	0.35707	1.74781	0.0804977	0.271061
ENSG00000151692.15	RNF144A	ENSG00000151692.15	1183.84	0.619415	0.354386	1.74785	0.0804893	0.271061
ENSG00000182600.9	SNORC	ENSG00000182600.9	359.095	1.12889	0.645895	1.7478	0.0804989	0.271061
ENSG00000185774.16	KCNIP4	ENSG00000185774.16	1142.89	-1.15515	0.66081	-1.74809	0.0804489	0.271061
ENSG00000257524.6	AL157935.2	ENSG00000257524.6	226.589	-1.62346	0.928984	-1.74757	0.0805388	0.271138
ENSG00000100227.18	POLDIP3	ENSG00000100227.18	1159.71	0.593	0.339403	1.74718	0.0806053	0.271231
ENSG00000112619.8	PRPH2	ENSG00000112619.8	143.155	-1.46418	0.838035	-1.74716	0.0806101	0.271231
ENSG00000165175.15	MID1IP1	ENSG00000165175.15	1564.47	0.830131	0.475145	1.74711	0.0806179	0.271231
ENSG00000198168.9	SVIP	ENSG00000198168.9	1130.77	-0.814213	0.466111	-1.74682	0.0806684	0.271344
ENSG00000105887.11	MTPN	ENSG00000105887.11	5317.31	-0.644866	0.369261	-1.74637	0.0807466	0.271467
ENSG00000141934.10	PLPP2	ENSG00000141934.10	361.21	1.07795	0.617271	1.74631	0.0807563	0.271467
ENSG00000167904.15	TMEM68	ENSG00000167904.15	261.219	0.498159	0.285247	1.74641	0.080739	0.271467
ENSG00000131187.9	F12	ENSG00000131187.9	58.8294	-1.16218	0.66559	-1.74609	0.0807954	0.27154
ENSG00000134899.21	ERCC5	ENSG00000134899.21	734.756	-0.388213	0.222389	-1.74564	0.0808729	0.271743
ENSG00000139546.11	TARBP2	ENSG00000139546.11	145.802	0.75782	0.434306	1.7449	0.0810026	0.272064
ENSG00000180044.5	C3orf80	ENSG00000180044.5	281.645	-1.3345	0.76477	-1.74497	0.0809897	0.272064
ENSG00000240204.3	SMKR1	ENSG00000240204.3	86.2523	-0.746677	0.428018	-1.7445	0.0810721	0.272239
ENSG00000091664.9	SLC17A6	ENSG00000091664.9	423.931	-1.24722	0.715083	-1.74416	0.0811313	0.27238
ENSG00000085871.9	MGST2	ENSG00000085871.9	162.426	0.964468	0.55316	1.74356	0.0812359	0.272674
ENSG00000181929.13	PRKAG1	ENSG00000181929.13	781.916	-0.429631	0.246446	-1.74331	0.0812796	0.272763
ENSG00000145495.16	2023-03-06	ENSG00000145495.16	3732.22	-0.43217	0.247951	-1.74296	0.0813405	0.272836
ENSG00000156486.8	KCNS2	ENSG00000156486.8	168.817	-1.33467	0.765782	-1.74289	0.081353	0.272836
ENSG00000172456.17	FGGY	ENSG00000172456.17	112.045	0.826908	0.474408	1.74303	0.0813282	0.272836
ENSG00000167716.18	WDR81	ENSG00000167716.18	202.414	0.675047	0.387429	1.74238	0.0814425	0.273078
ENSG00000076826.9	CAMSAP3	ENSG00000076826.9	299.118	-0.984827	0.565356	-1.74196	0.0815159	0.273266
ENSG00000197430.11	OPALIN	ENSG00000197430.11	4547.66	1.25268	0.71926	1.74162	0.0815741	0.273404
ENSG00000196353.11	CPNE4	ENSG00000196353.11	702.73	-1.24095	0.712594	-1.74145	0.0816045	0.273448
ENSG00000107295.10	SH3GL2	ENSG00000107295.10	4197.9	-1.34047	0.769795	-1.74133	0.0816254	0.27345
ENSG00000197555.9	SIPA1L1	ENSG00000197555.9	2449.21	-0.512142	0.294123	-1.74125	0.0816398	0.27345
ENSG00000119965.13	C10orf88	ENSG00000119965.13	247.533	-0.616202	0.353945	-1.74096	0.0816914	0.273544
ENSG00000130313.7	PGLS	ENSG00000130313.7	279.584	0.578952	0.332569	1.74085	0.0817104	0.273544
ENSG00000198363.18	ASPH	ENSG00000198363.18	2227.06	0.579347	0.332806	1.7408	0.0817195	0.273544
ENSG00000151065.14	DCP1B	ENSG00000151065.14	136.022	0.509518	0.29271	1.74069	0.0817372	0.273545
ENSG00000255455.2	AP003486.1	ENSG00000255455.2	432.782	-0.499019	0.2868	-1.73996	0.0818667	0.273921
ENSG00000128609.15	NDUFA5	ENSG00000128609.15	3821.07	-0.577289	0.331803	-1.73986	0.0818843	0.273922
ENSG00000051128.19	HOMER3	ENSG00000051128.19	281.743	0.840801	0.483385	1.7394	0.0819644	0.274132
ENSG00000067221.14	STOML1	ENSG00000067221.14	897.766	-0.737541	0.42406	-1.73924	0.0819926	0.274168
ENSG00000090615.15	GOLGA3	ENSG00000090615.15	1478.3	-0.50337	0.289483	-1.73886	0.0820602	0.27422
ENSG00000125459.15	MSTO1	ENSG00000125459.15	302.456	-0.626461	0.360256	-1.73894	0.0820462	0.27422
ENSG00000166387.13	PPFIBP2	ENSG00000166387.13	319.877	0.827747	0.476009	1.73893	0.0820466	0.27422
ENSG00000165507.9	DEPP1	ENSG00000165507.9	437.832	-1.56046	0.897509	-1.73865	0.082096	0.274269
ENSG00000267309.1	AC092295.2	ENSG00000267309.1	27.2814	0.952298	0.547745	1.73858	0.0821092	0.274269
ENSG00000205002.4	AARD	ENSG00000205002.4	45.4158	-1.10273	0.634487	-1.73798	0.082214	0.274561
ENSG00000111785.20	RIC8B	ENSG00000111785.20	484.429	-0.407323	0.234438	-1.73744	0.0823089	0.274646
ENSG00000139112.11	GABARAPL1	ENSG00000139112.11	7240.12	-1.06156	0.610925	-1.73762	0.0822774	0.274646
ENSG00000165097.16	KDM1B	ENSG00000165097.16	395.001	0.556053	0.319996	1.73768	0.0822665	0.274646
ENSG00000178162.8	FAR2P2	ENSG00000178162.8	517.056	0.859937	0.494939	1.73746	0.0823058	0.274646
ENSG00000099998.17	GGT5	ENSG00000099998.17	239.259	1.07029	0.616114	1.73717	0.0823578	0.274694
ENSG00000119698.12	PPP4R4	ENSG00000119698.12	923.56	-1.09479	0.630187	-1.73725	0.0823435	0.274694
ENSG00000154146.13	NRGN	ENSG00000154146.13	14854.7	-1.12633	0.648438	-1.73699	0.0823891	0.27474
ENSG00000132589.16	FLOT2	ENSG00000132589.16	1580.85	-0.442235	0.25463	-1.73678	0.0824266	0.274807
ENSG00000058091.17	CDK14	ENSG00000058091.17	2183.14	-0.862026	0.496365	-1.73668	0.0824442	0.274808
ENSG00000168952.15	STXBP6	ENSG00000168952.15	1099.11	0.855338	0.49256	1.73652	0.0824726	0.274845
ENSG00000088833.17	NSFL1C	ENSG00000088833.17	1620.29	-0.386942	0.222901	-1.73593	0.0825759	0.275131
ENSG00000140564.12	FURIN	ENSG00000140564.12	819.687	-0.679573	0.391517	-1.73574	0.0826092	0.275184
ENSG00000081181.8	ARG2	ENSG00000081181.8	194.654	-0.906938	0.522679	-1.73517	0.0827104	0.275425
ENSG00000157426.14	AASDH	ENSG00000157426.14	136.934	0.617396	0.355819	1.73514	0.082716	0.275425
ENSG00000173418.12	NAA20	ENSG00000173418.12	743.319	-0.508662	0.293271	-1.73444	0.0828398	0.275742
ENSG00000205181.7	LINC00654	ENSG00000205181.7	73.4198	1.18013	0.680422	1.73441	0.0828461	0.275742
ENSG00000070018.9	LRP6	ENSG00000070018.9	622.762	0.617739	0.35631	1.73371	0.0829692	0.275746
ENSG00000107745.19	MICU1	ENSG00000107745.19	1368.89	-0.395196	0.227929	-1.73385	0.0829443	0.275746
ENSG00000151208.17	DLG5	ENSG00000151208.17	615.032	0.513575	0.296211	1.73381	0.0829511	0.275746
ENSG00000168404.13	MLKL	ENSG00000168404.13	246.55	-2.99706	1.72859	-1.73381	0.0829515	0.275746
ENSG00000171621.14	SPSB1	ENSG00000171621.14	238.89	-1.33094	0.767451	-1.73424	0.0828763	0.275746
ENSG00000196872.12	KIAA1211L	ENSG00000196872.12	1126.38	-1.01409	0.584835	-1.73397	0.0829232	0.275746
ENSG00000271714.1	AC010501.1	ENSG00000271714.1	53.2014	-0.936907	0.54039	-1.73376	0.0829607	0.275746
ENSG00000104447.12	TRPS1	ENSG00000104447.12	420.823	1.2056	0.695515	1.73339	0.0830261	0.275877
ENSG00000113119.12	TMCO6	ENSG00000113119.12	74.5665	0.838675	0.483988	1.73284	0.0831234	0.276096
ENSG00000131711.15	MAP1B	ENSG00000131711.15	18751.5	-1.03402	0.59674	-1.73278	0.0831356	0.276096
ENSG00000168970.22	JMJD7-PLA2G4B	ENSG00000168970.22	149.663	1.27752	0.737287	1.73273	0.0831441	0.276096
ENSG00000135900.4	MRPL44	ENSG00000135900.4	427.149	-0.611699	0.353107	-1.73234	0.0832138	0.276269
ENSG00000117475.14	BLZF1	ENSG00000117475.14	283	0.635367	0.366842	1.73199	0.0832753	0.276372
ENSG00000196263.8	ZNF471	ENSG00000196263.8	425.929	0.674629	0.389516	1.73197	0.0832797	0.276372
ENSG00000064490.14	RFXANK	ENSG00000064490.14	300.405	0.995921	0.575277	1.7312	0.0834154	0.276608
ENSG00000138430.16	OLA1	ENSG00000138430.16	2096.37	-0.83337	0.48139	-1.73117	0.0834206	0.276608
ENSG00000164742.16	ADCY1	ENSG00000164742.16	3510.47	-0.947588	0.547354	-1.73121	0.0834135	0.276608
ENSG00000197329.12	PELI1	ENSG00000197329.12	551.421	-0.824249	0.476087	-1.7313	0.0833985	0.276608
ENSG00000187699.10	C2orf88	ENSG00000187699.10	297.572	0.924158	0.533867	1.73107	0.0834401	0.276615
ENSG00000139637.14	C12orf10	ENSG00000139637.14	675.786	-0.504784	0.291648	-1.7308	0.0834878	0.276617
ENSG00000176095.12	IP6K1	ENSG00000176095.12	1634.3	-0.474494	0.27415	-1.73078	0.0834907	0.276617
ENSG00000177406.5	AC021054.1	ENSG00000177406.5	76.751	0.806882	0.466199	1.73077	0.0834932	0.276617
ENSG00000247596.9	TWF2	ENSG00000247596.9	500.206	-0.58149	0.335997	-1.73064	0.0835159	0.276635
ENSG00000164241.13	C5orf63	ENSG00000164241.13	38.1719	1.13875	0.65806	1.73047	0.0835465	0.276678
ENSG00000114812.13	VIPR1	ENSG00000114812.13	413.465	-0.956514	0.552783	-1.73036	0.0835655	0.276683
ENSG00000179388.9	EGR3	ENSG00000179388.9	1049.62	-1.22403	0.707579	-1.72989	0.0836506	0.276907
ENSG00000129990.15	SYT5	ENSG00000129990.15	2106.24	-1.24733	0.721099	-1.72976	0.0836731	0.276924
ENSG00000130544.12	ZNF557	ENSG00000130544.12	123.31	-0.827993	0.478782	-1.72937	0.0837421	0.277094
ENSG00000091732.16	ZC3HC1	ENSG00000091732.16	171.75	-0.500088	0.289247	-1.72893	0.0838218	0.2773
ENSG00000090612.21	ZNF268	ENSG00000090612.21	300.823	0.567955	0.328537	1.72874	0.0838557	0.277354
ENSG00000214706.10	IFRD2	ENSG00000214706.10	164.311	0.684145	0.395773	1.72863	0.0838756	0.277362
ENSG00000102385.12	DRP2	ENSG00000102385.12	658.268	-0.81063	0.469115	-1.728	0.0839886	0.277458
ENSG00000123700.4	KCNJ2	ENSG00000123700.4	225.697	1.19331	0.690581	1.72798	0.0839921	0.277458
ENSG00000134146.12	DPH6	ENSG00000134146.12	88.3878	0.808191	0.467646	1.72821	0.0839505	0.277458
ENSG00000145335.15	SNCA	ENSG00000145335.15	4676.48	-1.28044	0.740938	-1.72813	0.0839652	0.277458
ENSG00000198108.4	CHSY3	ENSG00000198108.4	110.105	-0.890432	0.515194	-1.72834	0.0839269	0.277458
ENSG00000074219.13	TEAD2	ENSG00000074219.13	75.4895	1.39669	0.808424	1.72766	0.0840484	0.277509
ENSG00000119684.15	MLH3	ENSG00000119684.15	345.205	0.538342	0.311597	1.72769	0.0840442	0.277509
ENSG00000140836.17	ZFHX3	ENSG00000140836.17	271.121	0.774841	0.448508	1.7276	0.0840602	0.277509
ENSG00000187730.9	GABRD	ENSG00000187730.9	866.629	-0.902934	0.522714	-1.7274	0.0840967	0.277514
ENSG00000253251.2	AC008560.1	ENSG00000253251.2	47.7095	-1.16585	0.674878	-1.72749	0.0840793	0.277514
ENSG00000172943.19	PHF8	ENSG00000172943.19	294.88	0.571104	0.330668	1.72712	0.0841456	0.277618
ENSG00000084676.15	NCOA1	ENSG00000084676.15	2118.26	-0.398951	0.231008	-1.727	0.0841673	0.277631
ENSG00000131378.14	RFTN1	ENSG00000131378.14	585.411	-0.713853	0.413401	-1.72678	0.0842073	0.277705
ENSG00000110675.13	ELMOD1	ENSG00000110675.13	1296.84	-1.25813	0.728655	-1.72664	0.084232	0.277729
ENSG00000283886.3	BX664615.2	ENSG00000283886.3	64.7866	2.1807	1.26317	1.72637	0.084281	0.277833
ENSG00000110497.14	AMBRA1	ENSG00000110497.14	542.217	-0.534111	0.309423	-1.72615	0.0843204	0.277866
ENSG00000196588.17	MKL1	ENSG00000196588.17	693.522	-0.715668	0.414611	-1.72612	0.0843261	0.277866
ENSG00000174776.11	WDR49	ENSG00000174776.11	29.9677	1.38296	0.801268	1.72596	0.0843542	0.2779
ENSG00000167264.18	DUS2	ENSG00000167264.18	98.608	0.620589	0.359629	1.72564	0.0844126	0.278035
ENSG00000101190.13	TCFL5	ENSG00000101190.13	662.704	0.782496	0.45351	1.72542	0.0844516	0.278048
ENSG00000134440.12	NARS	ENSG00000134440.12	2846.05	-0.452986	0.262536	-1.72543	0.0844504	0.278048
ENSG00000100968.14	NFATC4	ENSG00000100968.14	249.794	1.10732	0.642034	1.72471	0.0845797	0.278412
ENSG00000108590.11	MED31	ENSG00000108590.11	163.801	-0.723865	0.419819	-1.72423	0.0846664	0.27859
ENSG00000137486.17	ARRB1	ENSG00000137486.17	2277.21	0.785638	0.455649	1.72422	0.0846689	0.27859
ENSG00000008256.16	CYTH3	ENSG00000008256.16	807.331	0.414211	0.240281	1.72386	0.0847326	0.278741
ENSG00000166986.15	MARS	ENSG00000166986.15	1309.01	-0.535211	0.310529	-1.72355	0.0847897	0.278871
ENSG00000081237.20	PTPRC	ENSG00000081237.20	104.287	1.3409	0.7782	1.72308	0.0848749	0.279036
ENSG00000113761.12	ZNF346	ENSG00000113761.12	305.797	0.472183	0.274032	1.72309	0.0848718	0.279036
ENSG00000133101.10	CCNA1	ENSG00000133101.10	152.631	-0.970898	0.563571	-1.72276	0.0849317	0.279164
ENSG00000099308.10	MAST3	ENSG00000099308.10	4015.91	-0.882157	0.512093	-1.72265	0.0849518	0.279173
ENSG00000116260.17	QSOX1	ENSG00000116260.17	792.952	-0.467607	0.271536	-1.72208	0.0850556	0.279291
ENSG00000139218.18	SCAF11	ENSG00000139218.18	740.44	0.547166	0.317713	1.72221	0.0850323	0.279291
ENSG00000198919.13	DZIP3	ENSG00000198919.13	1244.94	-0.454328	0.263828	-1.72206	0.0850582	0.279291
ENSG00000233967.7	AL359715.1	ENSG00000233967.7	36.0688	0.894918	0.519615	1.72227	0.0850205	0.279291
ENSG00000130770.18	ATP5IF1	ENSG00000130770.18	2095	-0.616854	0.358361	-1.72132	0.085193	0.279465
ENSG00000131831.18	RAI2	ENSG00000131831.18	206.015	-0.82796	0.480945	-1.72153	0.0851553	0.279465
ENSG00000173349.6	SFT2D3	ENSG00000173349.6	102.849	0.686094	0.398611	1.72121	0.085212	0.279465
ENSG00000189221.9	MAOA	ENSG00000189221.9	968.095	1.09565	0.63648	1.72142	0.0851743	0.279465
ENSG00000227115.8	LINC01630	ENSG00000227115.8	111.742	1.0624	0.617133	1.72151	0.0851576	0.279465
ENSG00000259877.2	AC009113.1	ENSG00000259877.2	135.86	-0.689436	0.400559	-1.72119	0.085217	0.279465
ENSG00000143515.18	ATP8B2	ENSG00000143515.18	421.818	0.415566	0.241493	1.72082	0.0852836	0.279567
ENSG00000198416.9	ZNF658B	ENSG00000198416.9	87.2155	1.04194	0.605481	1.72085	0.0852772	0.279567
ENSG00000165349.12	SLC7A3	ENSG00000165349.12	26.8621	-1.26796	0.737087	-1.72023	0.0853914	0.279863
ENSG00000135002.12	RFK	ENSG00000135002.12	1362.81	-1.08219	0.62936	-1.71951	0.085521	0.28012
ENSG00000161381.14	PLXDC1	ENSG00000161381.14	336.659	0.700532	0.407404	1.7195	0.085523	0.28012
ENSG00000214413.8	BBIP1	ENSG00000214413.8	578.602	0.530319	0.308381	1.71969	0.0854888	0.28012
ENSG00000132881.12	RSG1	ENSG00000132881.12	63.9599	1.02831	0.598098	1.7193	0.0855598	0.280183
ENSG00000124772.12	CPNE5	ENSG00000124772.12	1136.7	-0.957497	0.557008	-1.719	0.0856143	0.280303
ENSG00000151247.12	EIF4E	ENSG00000151247.12	1377.85	-0.537252	0.31257	-1.71882	0.0856474	0.280354
ENSG00000170231.15	FABP6	ENSG00000170231.15	166.688	-0.822874	0.478865	-1.71838	0.0857266	0.280497
ENSG00000172893.15	DHCR7	ENSG00000172893.15	748.928	0.534595	0.311092	1.71844	0.0857155	0.280497
ENSG00000176749.9	CDK5R1	ENSG00000176749.9	4146.98	-0.984483	0.572949	-1.71827	0.0857467	0.280505
ENSG00000113070.8	HBEGF	ENSG00000113070.8	334.531	-1.12704	0.656087	-1.71782	0.0858298	0.280719
ENSG00000140525.17	FANCI	ENSG00000140525.17	71.2892	-1.09413	0.63703	-1.71755	0.0858791	0.280798
ENSG00000172575.12	RASGRP1	ENSG00000172575.12	752.735	-1.10847	0.645403	-1.71749	0.0858895	0.280798
ENSG00000015676.18	NUDCD3	ENSG00000015676.18	3268.99	-0.592855	0.345249	-1.71718	0.0859466	0.28084
ENSG00000136261.15	BZW2	ENSG00000136261.15	386.069	-0.988265	0.575562	-1.71704	0.0859711	0.28084
ENSG00000140497.16	SCAMP2	ENSG00000140497.16	426.555	0.750423	0.436975	1.71731	0.0859221	0.28084
ENSG00000141668.10	CBLN2	ENSG00000141668.10	424.608	-0.875834	0.510113	-1.71694	0.0859902	0.28084
ENSG00000177854.8	TMEM187	ENSG00000177854.8	65.1931	0.745765	0.434358	1.71694	0.0859908	0.28084
ENSG00000055732.13	MCOLN3	ENSG00000055732.13	32.9235	-1.87161	1.09035	-1.71652	0.086067	0.281005
ENSG00000175029.17	CTBP2	ENSG00000175029.17	716.118	0.69923	0.407366	1.71647	0.0860768	0.281005
ENSG00000006116.3	CACNG3	ENSG00000006116.3	2113.28	-1.09367	0.637217	-1.71633	0.0861016	0.281027
ENSG00000153485.5	TMEM251	ENSG00000153485.5	141.177	0.533494	0.310947	1.71571	0.0862154	0.281341
ENSG00000126767.18	ELK1	ENSG00000126767.18	1345.83	-0.719034	0.419205	-1.71523	0.0863027	0.281481
ENSG00000153107.13	ANAPC1	ENSG00000153107.13	481.835	-0.487032	0.28393	-1.71532	0.0862859	0.281481
ENSG00000163297.17	ANTXR2	ENSG00000163297.17	109.658	0.969774	0.565406	1.71518	0.0863116	0.281481
ENSG00000258610.1	AF111169.1	ENSG00000258610.1	32.3397	3.52518	2.05565	1.71487	0.0863685	0.281609
ENSG00000086504.17	MRPL28	ENSG00000086504.17	1029.68	-0.568921	0.331787	-1.71472	0.0863967	0.281612
ENSG00000091651.9	ORC6	ENSG00000091651.9	76.7474	-0.925296	0.539636	-1.71467	0.0864063	0.281612
ENSG00000120437.9	ACAT2	ENSG00000120437.9	755.625	-0.644064	0.375641	-1.71458	0.086423	0.281612
ENSG00000141380.14	SS18	ENSG00000141380.14	834.807	0.584045	0.340771	1.71389	0.0865482	0.281955
ENSG00000187189.11	TSPYL4	ENSG00000187189.11	4283.23	-0.794456	0.463562	-1.71381	0.0865638	0.281955
ENSG00000067601.8	PMS2P4	ENSG00000067601.8	76.8803	-0.82682	0.482483	-1.71368	0.0865882	0.281955
ENSG00000145685.14	LHFPL2	ENSG00000145685.14	324.272	0.671166	0.391667	1.71362	0.0865994	0.281955
ENSG00000118160.14	SLC8A2	ENSG00000118160.14	2432.76	-1.15855	0.676224	-1.71326	0.0866644	0.282055
ENSG00000163961.4	RNF168	ENSG00000163961.4	296.379	-0.654609	0.382085	-1.71326	0.0866656	0.282055
ENSG00000115904.12	SOS1	ENSG00000115904.12	732.267	0.452522	0.264258	1.71242	0.0868188	0.282168
ENSG00000133059.17	DSTYK	ENSG00000133059.17	1231.54	-0.671225	0.391973	-1.71243	0.0868179	0.282168
ENSG00000146278.11	PNRC1	ENSG00000146278.11	864.134	-0.612526	0.357651	-1.71263	0.08678	0.282168
ENSG00000153132.13	CLGN	ENSG00000153132.13	83.383	-0.974844	0.569302	-1.71235	0.0868322	0.282168
ENSG00000206149.10	HERC2P9	ENSG00000206149.10	841.094	1.05852	0.618157	1.71239	0.0868254	0.282168
ENSG00000251011.6	TMEM108-AS1	ENSG00000251011.6	55.5791	-1.91693	1.11928	-1.71264	0.0867794	0.282168
ENSG00000272056.1	AC013472.3	ENSG00000272056.1	52.8593	-1.18861	0.694042	-1.71258	0.0867892	0.282168
ENSG00000272143.1	FGF14-AS2	ENSG00000272143.1	84.3429	0.854346	0.498949	1.71229	0.0868428	0.282168
ENSG00000133703.12	KRAS	ENSG00000133703.12	1175.76	-0.766693	0.447817	-1.71207	0.0868843	0.282245
ENSG00000128266.9	GNAZ	ENSG00000128266.9	1785.86	-0.596365	0.348409	-1.71168	0.0869553	0.282418
ENSG00000138101.18	DTNB	ENSG00000138101.18	818.4	-0.572599	0.334599	-1.7113	0.0870263	0.28259
ENSG00000075785.12	RAB7A	ENSG00000075785.12	5248.85	-0.390042	0.227957	-1.71103	0.0870747	0.282658
ENSG00000149262.17	INTS4	ENSG00000149262.17	198.947	0.449497	0.262771	1.7106	0.0871542	0.282658
ENSG00000166579.15	NDEL1	ENSG00000166579.15	995.053	-0.923187	0.539608	-1.71085	0.0871096	0.282658
ENSG00000175198.17	PCCA	ENSG00000175198.17	338.866	0.396408	0.231731	1.71063	0.0871488	0.282658
ENSG00000179262.10	RAD23A	ENSG00000179262.10	1637.19	-0.480271	0.280744	-1.71071	0.0871343	0.282658
ENSG00000269044.2	AC024075.2	ENSG00000269044.2	228.67	-0.640369	0.374278	-1.71094	0.0870914	0.282658
ENSG00000103021.9	CCDC113	ENSG00000103021.9	533.779	-0.470347	0.274977	-1.71049	0.0871746	0.282666
ENSG00000168913.7	ENHO	ENSG00000168913.7	3870.53	1.16285	0.679896	1.71033	0.0872042	0.282679
ENSG00000214050.8	FBXO16	ENSG00000214050.8	91.8767	-0.864469	0.505455	-1.71028	0.0872142	0.282679
ENSG00000077684.16	JADE1	ENSG00000077684.16	661.961	-0.556334	0.325334	-1.71004	0.0872587	0.282754
ENSG00000105409.19	ATP1A3	ENSG00000105409.19	9582.1	-1.25717	0.735203	-1.70996	0.0872732	0.282754
ENSG00000147174.11	GCNA	ENSG00000147174.11	85.1895	-1.28399	0.751001	-1.7097	0.0873215	0.282834
ENSG00000198270.13	TMEM116	ENSG00000198270.13	144.065	0.825433	0.482812	1.70963	0.0873334	0.282834
ENSG00000149577.16	SIDT2	ENSG00000149577.16	663.743	0.456667	0.267162	1.70933	0.0873905	0.282871
ENSG00000160219.12	GAB3	ENSG00000160219.12	52.8114	0.987905	0.577964	1.70928	0.0873984	0.282871
ENSG00000180979.10	LRRC57	ENSG00000180979.10	518.194	-0.489505	0.286368	-1.70936	0.0873842	0.282871
ENSG00000196569.12	LAMA2	ENSG00000196569.12	201.149	0.825871	0.483284	1.70887	0.0874746	0.28306
ENSG00000016602.9	CLCA4	ENSG00000016602.9	155.175	1.42202	0.83238	1.70838	0.0875666	0.283221
ENSG00000111653.20	ING4	ENSG00000111653.20	577.104	0.429345	0.251301	1.70849	0.0875453	0.283221
ENSG00000166710.20	B2M	ENSG00000166710.20	7174.06	0.740885	0.433718	1.70822	0.0875958	0.283221
ENSG00000248643.5	RBM14-RBM4	ENSG00000248643.5	59.5394	-2.3185	1.3572	-1.7083	0.0875815	0.283221
ENSG00000109881.17	CCDC34	ENSG00000109881.17	194.969	-0.905696	0.530264	-1.70801	0.0876348	0.283289
ENSG00000113749.7	HRH2	ENSG00000113749.7	400.055	-1.09275	0.64005	-1.70729	0.0877688	0.283606
ENSG00000144908.13	ALDH1L1	ENSG00000144908.13	977.389	1.00232	0.587069	1.70732	0.0877618	0.283606
ENSG00000138459.9	SLC35A5	ENSG00000138459.9	984.893	0.751238	0.440051	1.70716	0.0877922	0.283624
ENSG00000114779.19	ABHD14B	ENSG00000114779.19	220.293	0.84599	0.495757	1.70646	0.0879223	0.283732
ENSG00000133816.15	MICAL2	ENSG00000133816.15	2043.71	-1.2527	0.734151	-1.70632	0.0879487	0.283732
ENSG00000142408.4	CACNG8	ENSG00000142408.4	2407.05	-1.04251	0.610874	-1.7066	0.0878971	0.283732
ENSG00000168081.9	PNOC	ENSG00000168081.9	80.8429	-1.18918	0.696898	-1.70639	0.0879364	0.283732
ENSG00000176438.12	SYNE3	ENSG00000176438.12	213.749	0.98525	0.577417	1.70631	0.087951	0.283732
ENSG00000225792.2	AC004540.2	ENSG00000225792.2	77.5848	1.45366	0.851824	1.70653	0.0879091	0.283732
ENSG00000276809.1	AL138955.1	ENSG00000276809.1	29.4451	-1.10657	0.648505	-1.70634	0.0879443	0.283732
ENSG00000074935.14	TUBE1	ENSG00000074935.14	313.144	0.518061	0.303832	1.70509	0.0881777	0.284174
ENSG00000100181.22	TPTEP1	ENSG00000100181.22	130.414	1.09157	0.640165	1.70514	0.0881692	0.284174
ENSG00000106089.12	STX1A	ENSG00000106089.12	2761.47	-1.11609	0.654498	-1.70527	0.0881445	0.284174
ENSG00000130158.14	DOCK6	ENSG00000130158.14	152.13	0.95582	0.560483	1.70535	0.0881289	0.284174
ENSG00000256525.8	POLG2	ENSG00000256525.8	68.5275	0.713461	0.418337	1.70547	0.0881068	0.284174
ENSG00000163884.4	KLF15	ENSG00000163884.4	457.341	1.1822	0.693422	1.70488	0.0882162	0.28424
ENSG00000139973.16	SYT16	ENSG00000139973.16	1540.91	-1.15506	0.677705	-1.70437	0.0883126	0.284435
ENSG00000151778.11	SERP2	ENSG00000151778.11	659.663	-0.581626	0.341251	-1.70439	0.0883076	0.284435
ENSG00000205189.12	ZBTB10	ENSG00000205189.12	402.672	0.693531	0.406997	1.70402	0.0883773	0.284586
ENSG00000101255.11	TRIB3	ENSG00000101255.11	102.08	-1.11421	0.653927	-1.70388	0.0884036	0.284612
ENSG00000101003.10	GINS1	ENSG00000101003.10	50.7699	-0.706816	0.415015	-1.70311	0.0885474	0.284733
ENSG00000170275.14	CRTAP	ENSG00000170275.14	2362.1	0.599179	0.351742	1.70346	0.0884821	0.284733
ENSG00000172260.15	NEGR1	ENSG00000172260.15	2809.05	-1.18724	0.697102	-1.7031	0.0885489	0.284733
ENSG00000177694.16	NAALADL2	ENSG00000177694.16	45.6117	1.08223	0.635307	1.70347	0.0884801	0.284733
ENSG00000180855.16	ZNF443	ENSG00000180855.16	76.0263	1.14626	0.672949	1.70334	0.088504	0.284733
ENSG00000234608.8	MAPKAPK5-AS1	ENSG00000234608.8	406.851	-0.412418	0.242146	-1.70318	0.0885342	0.284733
ENSG00000105197.11	TIMM50	ENSG00000105197.11	838.057	-0.40502	0.237843	-1.70289	0.0885886	0.284756
ENSG00000244701.1	AC004918.1	ENSG00000244701.1	63.2909	1.22367	0.718592	1.70287	0.0885921	0.284756
ENSG00000232611.1	AL683813.1	ENSG00000232611.1	53.5036	0.808939	0.475119	1.7026	0.0886426	0.284847
ENSG00000276975.3	HYDIN2	ENSG00000276975.3	127.699	0.868378	0.510052	1.70253	0.0886563	0.284847
ENSG00000184708.18	EIF4ENIF1	ENSG00000184708.18	561.722	-0.4424	0.259892	-1.70224	0.0887097	0.284961
ENSG00000132002.8	DNAJB1	ENSG00000132002.8	6566.71	-2.324	1.36542	-1.70203	0.0887492	0.285019
ENSG00000132938.20	MTUS2	ENSG00000132938.20	257.934	-0.876852	0.515232	-1.70186	0.0887817	0.285019
ENSG00000152620.13	NADK2	ENSG00000152620.13	1148.99	0.62647	0.368106	1.70187	0.0887795	0.285019
ENSG00000132541.11	RIDA	ENSG00000132541.11	1101.98	1.10999	0.652268	1.70174	0.0888044	0.285034
ENSG00000107829.15	FBXW4	ENSG00000107829.15	1421.07	0.849004	0.498939	1.70162	0.0888267	0.285048
ENSG00000171603.17	CLSTN1	ENSG00000171603.17	10183.6	-0.626577	0.368257	-1.70147	0.0888557	0.285083
ENSG00000110048.12	OSBP	ENSG00000110048.12	934.25	-0.407529	0.239545	-1.70126	0.0888936	0.285089
ENSG00000150667.8	FSIP1	ENSG00000150667.8	24.3046	-0.957424	0.562767	-1.70128	0.0888903	0.285089
ENSG00000101079.21	NDRG3	ENSG00000101079.21	3613.42	-0.823888	0.484327	-1.7011	0.0889244	0.28513
ENSG00000160716.6	CHRNB2	ENSG00000160716.6	1040.47	-1.15786	0.680712	-1.70096	0.088951	0.285158
ENSG00000173120.15	KDM2A	ENSG00000173120.15	1190.8	-0.641685	0.377303	-1.70071	0.0889969	0.285247
ENSG00000168894.10	RNF181	ENSG00000168894.10	633.287	-0.464239	0.273009	-1.70045	0.0890459	0.285347
ENSG00000177374.13	HIC1	ENSG00000177374.13	68.0035	1.8488	1.08731	1.70035	0.0890659	0.285353
ENSG00000122512.16	PMS2	ENSG00000122512.16	675.795	-0.683226	0.401883	-1.70006	0.089119	0.285371
ENSG00000128487.16	SPECC1	ENSG00000128487.16	1375.57	0.452104	0.265948	1.69997	0.0891367	0.285371
ENSG00000164687.11	FABP5	ENSG00000164687.11	793.887	-0.756823	0.445134	-1.70021	0.0890908	0.285371
ENSG00000176903.5	PNMA1	ENSG00000176903.5	3371.98	-0.587357	0.345518	-1.69993	0.0891437	0.285371
ENSG00000135046.14	ANXA1	ENSG00000135046.14	366.832	-1.35829	0.799125	-1.69973	0.0891823	0.285437
ENSG00000188868.14	ZNF563	ENSG00000188868.14	29.4509	-1.01933	0.599756	-1.69957	0.0892117	0.285474
ENSG00000142453.11	CARM1	ENSG00000142453.11	684.143	-0.530468	0.312158	-1.69936	0.0892518	0.285544
ENSG00000134830.6	C5AR2	ENSG00000134830.6	32.0235	-1.16907	0.688264	-1.69857	0.0893998	0.28573
ENSG00000135966.13	TGFBRAP1	ENSG00000135966.13	407.105	-0.439616	0.258803	-1.69865	0.0893848	0.28573
ENSG00000158406.4	HIST1H4H	ENSG00000158406.4	51.4499	-0.869693	0.511957	-1.69876	0.0893641	0.28573
ENSG00000172171.11	TEFM	ENSG00000172171.11	69.8204	0.841778	0.495502	1.69884	0.0893491	0.28573
ENSG00000183570.16	PCBP3	ENSG00000183570.16	166.632	-0.635762	0.374233	-1.69884	0.089349	0.28573
ENSG00000111371.16	SLC38A1	ENSG00000111371.16	1978.49	-0.827705	0.487323	-1.69847	0.0894187	0.285732
ENSG00000163684.11	RPP14	ENSG00000163684.11	510.202	-0.461262	0.27159	-1.69838	0.0894368	0.285733
ENSG00000137055.15	PLAA	ENSG00000137055.15	510.942	-0.494335	0.291093	-1.6982	0.0894698	0.285735
ENSG00000262049.1	AC139530.1	ENSG00000262049.1	55.1947	-1.10134	0.648543	-1.69818	0.0894736	0.285735
ENSG00000108854.16	SMURF2	ENSG00000108854.16	517.388	0.826195	0.486621	1.69782	0.0895416	0.285894
ENSG00000081665.14	ZNF506	ENSG00000081665.14	440.229	0.445714	0.262556	1.6976	0.0895835	0.28597
ENSG00000105976.15	MET	ENSG00000105976.15	470.972	-1.10985	0.654124	-1.6967	0.0897542	0.286285
ENSG00000177054.14	ZDHHC13	ENSG00000177054.14	195.03	-0.524503	0.309125	-1.69673	0.0897472	0.286285
ENSG00000206559.8	ZCWPW2	ENSG00000206559.8	31.6422	0.922935	0.543907	1.69686	0.089723	0.286285
ENSG00000228063.2	LYPLAL1-AS1	ENSG00000228063.2	31.5609	1.09154	0.643234	1.69695	0.0897059	0.286285
ENSG00000285437.1	POLR2J3	ENSG00000285437.1	213.242	-0.862659	0.508512	-1.69644	0.089803	0.286383
ENSG00000155858.6	LSM11	ENSG00000155858.6	498.12	-1.04677	0.617239	-1.69589	0.0899069	0.286599
ENSG00000231711.2	LINC00899	ENSG00000231711.2	59.5332	1.44844	0.854067	1.69594	0.0898979	0.286599
ENSG00000119699.7	TGFB3	ENSG00000119699.7	688.036	1.21761	0.718367	1.69497	0.0900807	0.287095
ENSG00000162599.17	NFIA	ENSG00000162599.17	1334.7	0.887092	0.523438	1.69474	0.0901243	0.287176
ENSG00000121057.13	AKAP1	ENSG00000121057.13	962.962	0.344534	0.203329	1.69447	0.090176	0.287283
ENSG00000169902.15	TPST1	ENSG00000169902.15	387.954	-0.750557	0.442981	-1.69433	0.0902024	0.287309
ENSG00000165102.15	HGSNAT	ENSG00000165102.15	935.267	-0.670938	0.396088	-1.69391	0.0902818	0.287505
ENSG00000126005.17	MMP24OS	ENSG00000126005.17	1194.36	-0.671144	0.396266	-1.69367	0.0903282	0.287595
ENSG00000154265.16	ABCA5	ENSG00000154265.16	696.875	-0.891088	0.5262	-1.69344	0.0903715	0.287675
ENSG00000169116.11	PARM1	ENSG00000169116.11	1336.39	-1.13047	0.6676	-1.69334	0.090391	0.287679
ENSG00000122694.16	GLIPR2	ENSG00000122694.16	360.763	0.940832	0.555711	1.69302	0.0904511	0.287809
ENSG00000275832.5	ARHGAP23	ENSG00000275832.5	2681.35	0.661188	0.390558	1.69293	0.0904684	0.287809
ENSG00000112981.5	NME5	ENSG00000112981.5	264.834	-1.10768	0.654558	-1.69226	0.0905969	0.288031
ENSG00000183258.12	DDX41	ENSG00000183258.12	1027.25	-0.542799	0.320753	-1.69226	0.0905955	0.288031
ENSG00000187323.12	DCC	ENSG00000187323.12	266.251	-0.600013	0.354548	-1.69233	0.0905831	0.288031
ENSG00000187735.14	TCEA1	ENSG00000187735.14	1244.31	0.613384	0.36248	1.69218	0.0906108	0.288031
ENSG00000133606.11	MKRN1	ENSG00000133606.11	1518.88	-0.410189	0.242417	-1.69208	0.0906302	0.288035
ENSG00000204604.11	ZNF468	ENSG00000204604.11	285.592	0.80794	0.477644	1.69151	0.0907391	0.288323
ENSG00000154478.4	GPR26	ENSG00000154478.4	324.663	-0.88331	0.52225	-1.69135	0.090769	0.28836
ENSG00000285410.1	GABPB1-IT1	ENSG00000285410.1	339.84	-0.519833	0.307414	-1.69099	0.0908389	0.288525
ENSG00000234899.10	SOX9-AS1	ENSG00000234899.10	203.549	1.14391	0.67654	1.69083	0.09087	0.288566
ENSG00000076928.17	ARHGEF1	ENSG00000076928.17	468.249	0.900832	0.532813	1.69071	0.0908924	0.288579
ENSG00000120162.10	MOB3B	ENSG00000120162.10	590.917	1.10311	0.652602	1.69033	0.0909646	0.288614
ENSG00000168398.6	BDKRB2	ENSG00000168398.6	50.2491	-1.13174	0.66954	-1.69032	0.0909668	0.288614
ENSG00000173369.16	C1QB	ENSG00000173369.16	325.335	1.38717	0.820681	1.69027	0.0909764	0.288614
ENSG00000179820.16	MYADM	ENSG00000179820.16	1143.17	-0.95856	0.567048	-1.69044	0.0909443	0.288614
ENSG00000260391.2	AC022336.2	ENSG00000260391.2	283.241	-0.863529	0.511079	-1.68962	0.091101	0.288951
ENSG00000100814.18	CCNB1IP1	ENSG00000100814.18	448.035	-0.544265	0.322239	-1.68901	0.0912175	0.289222
ENSG00000138078.15	PREPL	ENSG00000138078.15	9789.54	-1.06432	0.630157	-1.68898	0.0912229	0.289222
ENSG00000135917.15	SLC19A3	ENSG00000135917.15	107.043	1.28262	0.759458	1.68886	0.0912461	0.289238
ENSG00000130779.20	CLIP1	ENSG00000130779.20	1286.07	-0.490332	0.290445	-1.68821	0.0913707	0.289575
ENSG00000236618.2	PITPNA-AS1	ENSG00000236618.2	65.3503	0.732702	0.434073	1.68797	0.091417	0.289664
ENSG00000007545.15	CRAMP1	ENSG00000007545.15	341.151	0.452606	0.268154	1.68786	0.0914379	0.289672
ENSG00000068079.7	IFI35	ENSG00000068079.7	108.793	1.13079	0.670265	1.68708	0.0915875	0.290056
ENSG00000231863.2	AL139393.1	ENSG00000231863.2	32.43	-1.02727	0.608921	-1.68704	0.0915957	0.290056
ENSG00000233393.1	AP000688.2	ENSG00000233393.1	44.2087	1.12068	0.664349	1.68688	0.091626	0.290094
ENSG00000132549.18	VPS13B	ENSG00000132549.18	433.388	0.579205	0.343423	1.68657	0.0916869	0.290229
ENSG00000070423.18	RNF126	ENSG00000070423.18	326.491	-0.694289	0.411805	-1.68596	0.0918027	0.290306
ENSG00000115194.11	SLC30A3	ENSG00000115194.11	1265.15	-1.17895	0.699214	-1.68611	0.0917744	0.290306
ENSG00000128335.14	APOL2	ENSG00000128335.14	892.683	-0.814457	0.483077	-1.68598	0.0918005	0.290306
ENSG00000167555.14	ZNF528	ENSG00000167555.14	282.388	0.656796	0.389562	1.68599	0.0917986	0.290306
ENSG00000184984.9	CHRM5	ENSG00000184984.9	60.7573	2.37594	1.40896	1.6863	0.0917371	0.290306
ENSG00000064225.12	ST3GAL6	ENSG00000064225.12	301.795	-0.533174	0.31636	-1.68534	0.0919226	0.290627
ENSG00000130429.15	ARPC1B	ENSG00000130429.15	183.101	0.788236	0.467747	1.68518	0.0919546	0.29067
ENSG00000062096.15	ARSF	ENSG00000062096.15	59.2632	1.06651	0.633033	1.68477	0.0920336	0.290741
ENSG00000145358.6	DDIT4L	ENSG00000145358.6	110.851	1.60959	0.955379	1.68476	0.0920345	0.290741
ENSG00000150551.11	LYPD1	ENSG00000150551.11	920.013	0.833959	0.494978	1.68484	0.0920194	0.290741
ENSG00000184497.13	TMEM255B	ENSG00000184497.13	36.481	-0.999676	0.593393	-1.68468	0.0920505	0.290741
ENSG00000142937.12	RPS8	ENSG00000142937.12	6162.31	0.62402	0.370432	1.68457	0.0920708	0.290747
ENSG00000250486.4	FAM218A	ENSG00000250486.4	60.9663	0.755945	0.448784	1.68443	0.0920983	0.290776
ENSG00000279722.1	AC007342.7	ENSG00000279722.1	82.5341	0.74095	0.439933	1.68423	0.0921369	0.29084
ENSG00000042493.16	CAPG	ENSG00000042493.16	221.276	1.17206	0.696189	1.68354	0.0922705	0.291017
ENSG00000137273.6	FOXF2	ENSG00000137273.6	113.102	0.848961	0.504226	1.68369	0.0922416	0.291017
ENSG00000144840.9	RABL3	ENSG00000144840.9	521.881	0.490494	0.291339	1.68358	0.0922624	0.291017
ENSG00000158669.11	GPAT4	ENSG00000158669.11	959.163	-0.342302	0.203336	-1.68343	0.0922915	0.291017
ENSG00000165511.6	C10orf25	ENSG00000165511.6	37.0162	0.873385	0.518831	1.68337	0.0923033	0.291017
ENSG00000166501.14	PRKCB	ENSG00000166501.14	6268.52	-1.05833	0.628602	-1.68363	0.0922532	0.291017
ENSG00000161048.11	NAPEPLD	ENSG00000161048.11	779.343	0.662886	0.393847	1.68311	0.0923546	0.29103
ENSG00000162373.13	BEND5	ENSG00000162373.13	238.22	-0.547524	0.325298	-1.68314	0.0923471	0.29103
ENSG00000187193.9	MT1X	ENSG00000187193.9	1091.82	-1.81599	1.07898	-1.68306	0.0923625	0.29103
ENSG00000272345.1	AL031775.1	ENSG00000272345.1	31.456	0.92169	0.547659	1.68296	0.0923825	0.291035
ENSG00000179899.8	PHC1P1	ENSG00000179899.8	63.851	1.2329	0.732716	1.68264	0.0924441	0.291162
ENSG00000241553.12	ARPC4	ENSG00000241553.12	2244.35	-0.468714	0.278571	-1.68256	0.0924594	0.291162
ENSG00000007372.23	PAX6	ENSG00000007372.23	424.276	1.07234	0.637628	1.68176	0.0926151	0.291256
ENSG00000054598.9	FOXC1	ENSG00000054598.9	166.348	1.0081	0.599353	1.68199	0.0925716	0.291256
ENSG00000132463.14	GRSF1	ENSG00000132463.14	2057.8	-0.449195	0.267088	-1.68182	0.0926036	0.291256
ENSG00000152454.4	ZNF256	ENSG00000152454.4	67.0636	-0.819741	0.487278	-1.68229	0.0925135	0.291256
ENSG00000154678.18	PDE1C	ENSG00000154678.18	1192.43	0.976253	0.580475	1.68182	0.0926043	0.291256
ENSG00000172568.5	FNDC9	ENSG00000172568.5	232.514	-1.54776	0.920146	-1.68208	0.0925525	0.291256
ENSG00000214113.10	LYRM4	ENSG00000214113.10	521.088	-0.542564	0.32262	-1.68175	0.0926181	0.291256
ENSG00000197776.8	KLHDC1	ENSG00000197776.8	122.096	1.01929	0.60614	1.6816	0.092646	0.291286
ENSG00000171587.15	DSCAM	ENSG00000171587.15	475.468	0.536322	0.318973	1.6814	0.0926845	0.291349
ENSG00000205485.13	AC004980.1	ENSG00000205485.13	55.9172	-1.19871	0.712961	-1.68131	0.0927032	0.29135
ENSG00000144635.9	DYNC1LI1	ENSG00000144635.9	874.964	-0.653915	0.388968	-1.68115	0.0927331	0.291386
ENSG00000125868.16	DSTN	ENSG00000125868.16	5535.43	-0.636462	0.378612	-1.68104	0.0927556	0.291399
ENSG00000109572.14	CLCN3	ENSG00000109572.14	2568.69	0.650031	0.386732	1.68083	0.0927955	0.291401
ENSG00000186153.17	WWOX	ENSG00000186153.17	349.59	0.584572	0.347804	1.68075	0.0928112	0.291401
ENSG00000204619.8	PPP1R11	ENSG00000204619.8	1403.63	-0.405975	0.241541	-1.68077	0.0928074	0.291401
ENSG00000263126.1	AC040162.3	ENSG00000263126.1	65.8912	-1.50416	0.895016	-1.6806	0.0928406	0.291435
ENSG00000261829.1	AC009407.1	ENSG00000261829.1	84.2391	-1.37145	0.816113	-1.68046	0.0928677	0.291463
ENSG00000161791.14	FMNL3	ENSG00000161791.14	514.377	0.93425	0.556073	1.68009	0.0929405	0.291571
ENSG00000186814.14	ZSCAN30	ENSG00000186814.14	366.697	0.529855	0.315386	1.68002	0.0929527	0.291571
ENSG00000196914.9	ARHGEF12	ENSG00000196914.9	3326.37	0.571183	0.33999	1.68	0.0929573	0.291571
ENSG00000248455.6	LINC02217	ENSG00000248455.6	109.298	-0.967394	0.576249	-1.67878	0.0931954	0.29226
ENSG00000226268.3	AC135977.1	ENSG00000226268.3	97.4636	0.795694	0.474071	1.67843	0.0932641	0.292417
ENSG00000175166.17	PSMD2	ENSG00000175166.17	1974.85	-0.41658	0.248235	-1.67817	0.0933145	0.292517
ENSG00000104290.11	FZD3	ENSG00000104290.11	1045.84	-0.815273	0.48595	-1.67769	0.0934078	0.29252
ENSG00000124275.15	MTRR	ENSG00000124275.15	471.844	0.555983	0.331386	1.67775	0.0933964	0.29252
ENSG00000137825.11	ITPKA	ENSG00000137825.11	758.494	-0.9579	0.570952	-1.67772	0.0934011	0.29252
ENSG00000139826.6	ABHD13	ENSG00000139826.6	366.596	-0.639461	0.381089	-1.67798	0.0933505	0.29252
ENSG00000242071.3	RPL7AP6	ENSG00000242071.3	275.014	0.647353	0.385855	1.67771	0.0934033	0.29252
ENSG00000104320.13	NBN	ENSG00000104320.13	600.178	0.585522	0.349185	1.67682	0.0935771	0.292852
ENSG00000136048.14	DRAM1	ENSG00000136048.14	63.9542	1.14554	0.683222	1.67667	0.0936063	0.292852
ENSG00000172346.15	CSDC2	ENSG00000172346.15	482.001	1.05424	0.628759	1.6767	0.0936018	0.292852
ENSG00000183665.5	TRMT12	ENSG00000183665.5	153.936	-0.655087	0.390618	-1.67705	0.0935326	0.292852
ENSG00000272129.1	AL359715.3	ENSG00000272129.1	34.2036	0.988923	0.589748	1.67686	0.0935707	0.292852
ENSG00000095932.7	SMIM24	ENSG00000095932.7	34.484	-1.804	1.07612	-1.6764	0.0936606	0.292938
ENSG00000172830.13	SSH3	ENSG00000172830.13	190.368	0.691767	0.412664	1.67635	0.0936706	0.292938
ENSG00000115896.16	PLCL1	ENSG00000115896.16	932.962	1.01026	0.602691	1.67625	0.0936902	0.292941
ENSG00000088899.15	LZTS3	ENSG00000088899.15	3305.82	-0.884118	0.527473	-1.67614	0.0937113	0.29295
ENSG00000258890.7	CEP95	ENSG00000258890.7	427.931	-0.860526	0.513475	-1.67589	0.0937603	0.293045
ENSG00000136908.17	DPM2	ENSG00000136908.17	573.259	-0.592375	0.353586	-1.67533	0.093869	0.293327
ENSG00000113763.12	UNC5A	ENSG00000113763.12	1013.17	-1.05482	0.629702	-1.67511	0.0939132	0.293407
ENSG00000182810.6	DDX28	ENSG00000182810.6	122.952	-0.75535	0.451064	-1.67459	0.0940139	0.293664
ENSG00000037757.14	MRI1	ENSG00000037757.14	376.081	0.619297	0.369976	1.67388	0.0941536	0.293926
ENSG00000157214.14	STEAP2	ENSG00000157214.14	532.044	-0.636291	0.380114	-1.67395	0.094141	0.293926
ENSG00000273079.5	GRIN2B	ENSG00000273079.5	2664.95	-1.11276	0.664741	-1.67397	0.0941361	0.293926
ENSG00000013725.14	CD6	ENSG00000013725.14	25.7178	-1.15804	0.691936	-1.67362	0.094206	0.294032
ENSG00000163041.11	H3F3A	ENSG00000163041.11	2396.61	0.583983	0.349025	1.67318	0.0942913	0.29424
ENSG00000111640.15	GAPDH	ENSG00000111640.15	36949	-0.335109	0.200331	-1.67277	0.0943719	0.294434
ENSG00000135709.12	KIAA0513	ENSG00000135709.12	4630.32	-0.88928	0.531655	-1.67266	0.0943938	0.294444
ENSG00000101868.11	POLA1	ENSG00000101868.11	167.175	0.518299	0.309915	1.67239	0.0944472	0.294553
ENSG00000092201.10	SUPT16H	ENSG00000092201.10	1417.82	-0.360842	0.215788	-1.67221	0.0944835	0.294608
ENSG00000048544.6	MRPS10	ENSG00000048544.6	640.118	-0.541095	0.323626	-1.67198	0.0945287	0.294691
ENSG00000280273.2	AF131216.4	ENSG00000280273.2	28.0037	-1.16805	0.698662	-1.67184	0.0945556	0.294717
ENSG00000142459.8	EVI5L	ENSG00000142459.8	1238.88	0.598481	0.358021	1.67164	0.0945961	0.294785
ENSG00000224795.2	NTM-AS1	ENSG00000224795.2	111.654	1.20061	0.718277	1.67152	0.0946193	0.294799
ENSG00000154556.18	SORBS2	ENSG00000154556.18	1511.4	-0.680927	0.40743	-1.67128	0.0946673	0.294878
ENSG00000180773.15	SLC36A4	ENSG00000180773.15	391.278	-0.775436	0.463999	-1.6712	0.0946818	0.294878
ENSG00000065923.10	SLC9A7	ENSG00000065923.10	1279.33	-0.793001	0.474543	-1.67108	0.0947051	0.294892
ENSG00000065491.8	TBC1D22B	ENSG00000065491.8	353.368	-0.374465	0.224104	-1.67094	0.0947329	0.294899
ENSG00000130203.10	APOE	ENSG00000130203.10	8016.7	1.21125	0.724915	1.67088	0.0947445	0.294899
ENSG00000125703.15	ATG4C	ENSG00000125703.15	481.594	0.941584	0.563714	1.67032	0.0948557	0.295136
ENSG00000225921.7	NOL7	ENSG00000225921.7	816.159	0.42246	0.252923	1.67031	0.0948578	0.295136
ENSG00000002746.15	HECW1	ENSG00000002746.15	575.46	-0.981972	0.588092	-1.66976	0.0949666	0.295414
ENSG00000065911.12	MTHFD2	ENSG00000065911.12	154.545	-1.44833	0.867496	-1.66955	0.0950077	0.295414
ENSG00000124357.13	NAGK	ENSG00000124357.13	722.067	0.396825	0.237687	1.66953	0.0950129	0.295414
ENSG00000127870.17	RNF6	ENSG00000127870.17	921.236	-0.826711	0.495243	-1.6693	0.095057	0.295414
ENSG00000144476.6	ACKR3	ENSG00000144476.6	197.213	0.96657	0.579022	1.66931	0.0950552	0.295414
ENSG00000215154.6	AC141586.1	ENSG00000215154.6	98.8094	-0.684763	0.410211	-1.66929	0.095059	0.295414
ENSG00000157168.20	NRG1	ENSG00000157168.20	154.217	-1.10077	0.659561	-1.66894	0.095129	0.295573
ENSG00000246375.3	AC107067.1	ENSG00000246375.3	51.4461	2.1405	1.28271	1.66873	0.0951703	0.295644
ENSG00000132274.16	TRIM22	ENSG00000132274.16	179.004	0.750508	0.449776	1.66862	0.0951919	0.295653
ENSG00000135837.16	CEP350	ENSG00000135837.16	790.997	0.650694	0.390013	1.66839	0.0952386	0.295682
ENSG00000196118.12	CCDC189	ENSG00000196118.12	109.585	-0.88387	0.529751	-1.66846	0.0952235	0.295682
ENSG00000101935.10	AMMECR1	ENSG00000101935.10	72.9986	-0.72843	0.436645	-1.66824	0.0952678	0.295715
ENSG00000135111.16	TBX3	ENSG00000135111.16	98.5857	1.53388	0.919868	1.6675	0.0954152	0.295921
ENSG00000148408.13	CACNA1B	ENSG00000148408.13	839.719	-0.915013	0.54872	-1.66754	0.0954067	0.295921
ENSG00000182698.12	RESP18	ENSG00000182698.12	34.4051	-1.88111	1.12805	-1.66757	0.0954008	0.295921
ENSG00000197208.6	SLC22A4	ENSG00000197208.6	47.547	-1.15314	0.691448	-1.66772	0.0953707	0.295921
ENSG00000260398.1	AC068700.1	ENSG00000260398.1	60.8943	-0.961179	0.576473	-1.66734	0.095446	0.295921
ENSG00000277734.8	TRAC	ENSG00000277734.8	57.1149	-1.69088	1.01411	-1.66734	0.0954463	0.295921
ENSG00000072182.12	ASIC4	ENSG00000072182.12	177.214	1.02597	0.615477	1.66695	0.0955235	0.296044
ENSG00000092096.16	SLC22A17	ENSG00000092096.16	5400.57	-0.664545	0.398655	-1.66697	0.0955207	0.296044
ENSG00000035687.10	ADSS	ENSG00000035687.10	1018.93	-0.642114	0.38523	-1.66683	0.095548	0.296062
ENSG00000100811.14	YY1	ENSG00000100811.14	1820	-0.375214	0.225142	-1.66656	0.0956011	0.296136
ENSG00000125827.9	TMX4	ENSG00000125827.9	2281.27	-0.994908	0.596996	-1.66652	0.0956093	0.296136
ENSG00000213860.4	RPL21P75	ENSG00000213860.4	85.686	1.43473	0.861199	1.66597	0.0957191	0.296361
ENSG00000285230.2	RALY-AS1	ENSG00000285230.2	53.18	0.860566	0.516536	1.66603	0.0957069	0.296361
ENSG00000003056.8	M6PR	ENSG00000003056.8	1351.3	-0.38633	0.231936	-1.66568	0.0957776	0.296443
ENSG00000185215.9	TNFAIP2	ENSG00000185215.9	288.004	-0.721288	0.433037	-1.66565	0.0957832	0.296443
ENSG00000127080.10	IPPK	ENSG00000127080.10	346.279	-0.619948	0.37224	-1.66545	0.0958227	0.296508
ENSG00000006210.7	CX3CL1	ENSG00000006210.7	2184.77	-0.898142	0.539383	-1.66513	0.0958874	0.296536
ENSG00000112293.15	GPLD1	ENSG00000112293.15	176.852	-0.594817	0.357221	-1.66512	0.0958879	0.296536
ENSG00000165323.15	FAT3	ENSG00000165323.15	607.506	0.463971	0.278638	1.66514	0.0958852	0.296536
ENSG00000149474.13	KAT14	ENSG00000149474.13	583.866	-0.462476	0.277794	-1.66482	0.0959492	0.296609
ENSG00000236963.7	LINC01141	ENSG00000236963.7	79.9186	0.978268	0.587604	1.66484	0.0959443	0.296609
ENSG00000223572.9	CKMT1A	ENSG00000223572.9	777.123	-1.28911	0.774578	-1.66428	0.0960568	0.296884
ENSG00000137821.11	LRRC49	ENSG00000137821.11	456.742	-0.449326	0.270008	-1.66412	0.0960879	0.296912
ENSG00000262001.1	DLGAP1-AS2	ENSG00000262001.1	42.0717	-1.72656	1.03757	-1.66404	0.0961035	0.296912
ENSG00000103266.11	STUB1	ENSG00000103266.11	2001.11	-0.578863	0.347892	-1.66392	0.0961292	0.296934
ENSG00000143816.8	WNT9A	ENSG00000143816.8	31.036	-0.993514	0.597129	-1.66382	0.0961489	0.296937
ENSG00000224861.1	YBX1P1	ENSG00000224861.1	29.5756	1.19884	0.720696	1.66344	0.0962238	0.29711
ENSG00000169213.7	RAB3B	ENSG00000169213.7	1415.12	-1.36836	0.822769	-1.66312	0.0962888	0.297195
ENSG00000171928.14	TVP23B	ENSG00000171928.14	321.536	0.560505	0.337007	1.66319	0.0962753	0.297195
ENSG00000109944.10	JHY	ENSG00000109944.10	54.3607	-1.00781	0.606113	-1.66274	0.0963653	0.297374
ENSG00000146433.8	TMEM181	ENSG00000146433.8	1376.85	-0.499285	0.300391	-1.66211	0.0964899	0.2977
ENSG00000149636.15	DSN1	ENSG00000149636.15	119.069	-0.775266	0.466504	-1.66186	0.0965401	0.297797
ENSG00000137285.10	TUBB2B	ENSG00000137285.10	5927.01	1.22679	0.738245	1.66176	0.096561	0.297804
ENSG00000274021.1	AC024909.2	ENSG00000274021.1	34.8659	-0.986627	0.593976	-1.66106	0.0967021	0.29818
ENSG00000127863.15	TNFRSF19	ENSG00000127863.15	58.2057	0.827864	0.49846	1.66085	0.0967445	0.298253
ENSG00000123064.12	DDX54	ENSG00000123064.12	559.866	-0.56335	0.339247	-1.66059	0.0967959	0.298354
ENSG00000070367.16	EXOC5	ENSG00000070367.16	1291.96	0.544822	0.328363	1.65921	0.0970744	0.298527
ENSG00000115828.17	QPCT	ENSG00000115828.17	222.815	-0.811871	0.489189	-1.65963	0.0969899	0.298527
ENSG00000130707.18	ASS1	ENSG00000130707.18	744.399	-0.657917	0.396327	-1.66004	0.0969072	0.298527
ENSG00000132823.11	OSER1	ENSG00000132823.11	431.814	-0.4568	0.275252	-1.65957	0.0970001	0.298527
ENSG00000135446.17	CDK4	ENSG00000135446.17	464.763	0.833369	0.502206	1.65941	0.0970323	0.298527
ENSG00000141965.5	FEM1A	ENSG00000141965.5	853.735	-0.35111	0.211624	-1.65912	0.097091	0.298527
ENSG00000160789.20	LMNA	ENSG00000160789.20	761.471	-1.02897	0.619919	-1.65985	0.0969447	0.298527
ENSG00000161958.11	FGF11	ENSG00000161958.11	297.631	1.41377	0.852134	1.65909	0.0970972	0.298527
ENSG00000163346.17	PBXIP1	ENSG00000163346.17	3070.14	1.04896	0.63219	1.65925	0.0970646	0.298527
ENSG00000164096.13	C4orf3	ENSG00000164096.13	3089.56	0.529881	0.319232	1.65986	0.0969418	0.298527
ENSG00000185100.10	ADSSL1	ENSG00000185100.10	94.7516	0.775592	0.467477	1.6591	0.0970954	0.298527
ENSG00000225138.8	SLC9A3-AS1	ENSG00000225138.8	356.428	1.01382	0.61103	1.65921	0.0970741	0.298527
ENSG00000277072.5	STAG3L2	ENSG00000277072.5	140.693	0.718137	0.432701	1.65966	0.096983	0.298527
ENSG00000130222.11	GADD45G	ENSG00000130222.11	91.5437	-1.60413	0.966974	-1.65891	0.0971332	0.29855
ENSG00000263001.6	GTF2I	ENSG00000263001.6	1668.11	1.3154	0.792948	1.65887	0.0971423	0.29855
ENSG00000122012.14	SV2C	ENSG00000122012.14	264.366	1.24134	0.748445	1.65856	0.0972053	0.298573
ENSG00000132793.11	LPIN3	ENSG00000132793.11	48.7022	1.21514	0.732606	1.65865	0.0971867	0.298573
ENSG00000136153.20	LMO7	ENSG00000136153.20	994.496	-1.08353	0.653299	-1.65855	0.0972063	0.298573
ENSG00000105699.16	LSR	ENSG00000105699.16	117.313	0.975291	0.588217	1.65804	0.0973084	0.298735
ENSG00000136098.17	NEK3	ENSG00000136098.17	268.293	1.21927	0.735306	1.65817	0.0972825	0.298735
ENSG00000138867.16	GUCD1	ENSG00000138867.16	594.354	0.550337	0.331926	1.65801	0.0973157	0.298735
ENSG00000182492.16	BGN	ENSG00000182492.16	682.91	0.816911	0.492834	1.65758	0.0974023	0.29891
ENSG00000182551.14	ADI1	ENSG00000182551.14	1142.55	0.762953	0.460293	1.65754	0.0974103	0.29891
ENSG00000163738.18	MTHFD2L	ENSG00000163738.18	215.971	0.452103	0.272782	1.65738	0.0974433	0.298953
ENSG00000077157.22	PPP1R12B	ENSG00000077157.22	1461.89	0.492958	0.297452	1.65727	0.0974648	0.298961
ENSG00000036257.13	CUL3	ENSG00000036257.13	1410.59	-0.591733	0.35715	-1.65682	0.0975561	0.29917
ENSG00000175182.15	FAM131A	ENSG00000175182.15	2032.11	-0.908051	0.548093	-1.65675	0.0975707	0.29917
ENSG00000174446.13	SNAPC5	ENSG00000174446.13	553.277	-0.493178	0.2977	-1.65663	0.0975948	0.299186
ENSG00000158560.14	DYNC1I1	ENSG00000158560.14	1927.74	-1.18725	0.716744	-1.65645	0.0976303	0.299237
ENSG00000187566.6	NHLRC1	ENSG00000187566.6	82.0429	-0.760325	0.459089	-1.65616	0.0976892	0.29936
ENSG00000234851.4	RPL23AP42	ENSG00000234851.4	2521.29	0.795372	0.480298	1.656	0.0977222	0.299403
ENSG00000274253.5	AC138649.1	ENSG00000274253.5	223.164	-1.01348	0.612079	-1.6558	0.0977625	0.299469
ENSG00000116266.11	STXBP3	ENSG00000116266.11	935.565	0.679439	0.410419	1.65548	0.0978281	0.299611
ENSG00000166946.14	CCNDBP1	ENSG00000166946.14	777.082	-0.455371	0.275098	-1.65531	0.0978624	0.299659
ENSG00000205810.8	KLRC3	ENSG00000205810.8	41.501	2.26488	1.36845	1.65507	0.0979104	0.29969
ENSG00000225746.12	MEG8	ENSG00000225746.12	170.053	-0.859088	0.519041	-1.65514	0.0978954	0.29969
ENSG00000116774.12	OLFML3	ENSG00000116774.12	117.604	1.32586	0.801243	1.65475	0.0979744	0.299798
ENSG00000204789.4	ZNF204P	ENSG00000204789.4	923.997	-1.04169	0.629531	-1.65471	0.0979835	0.299798
ENSG00000109118.14	PHF12	ENSG00000109118.14	533.856	-0.54355	0.32856	-1.65434	0.0980578	0.299846
ENSG00000169718.18	DUS1L	ENSG00000169718.18	537.509	-0.59724	0.360988	-1.65446	0.0980341	0.299846
ENSG00000248015.7	AC005329.1	ENSG00000248015.7	33.8355	1.24707	0.753856	1.65426	0.098075	0.299846
ENSG00000272163.1	AF106564.1	ENSG00000272163.1	230.332	-1.15806	0.699975	-1.65443	0.0980406	0.299846
ENSG00000067208.14	EVI5	ENSG00000067208.14	359.678	0.675854	0.408597	1.65409	0.0981101	0.299896
ENSG00000065135.11	GNAI3	ENSG00000065135.11	593.209	0.495413	0.299542	1.6539	0.0981478	0.299953
ENSG00000108840.15	HDAC5	ENSG00000108840.15	1704.92	0.630641	0.38133	1.6538	0.098169	0.29996
ENSG00000169221.14	TBC1D10B	ENSG00000169221.14	1051.02	-0.513534	0.310553	-1.65361	0.0982066	0.300009
ENSG00000254154.8	CRYZL2P-SEC16B	ENSG00000254154.8	34.5909	1.56489	0.946394	1.65353	0.098223	0.300009
ENSG00000117000.9	RLF	ENSG00000117000.9	526.501	-0.668479	0.404308	-1.65339	0.0982516	0.300038
ENSG00000160917.15	CPSF4	ENSG00000160917.15	550.397	-0.573415	0.346947	-1.65275	0.0983827	0.300381
ENSG00000031003.10	FAM13B	ENSG00000031003.10	1087.01	-0.827115	0.500695	-1.65193	0.0985479	0.300406
ENSG00000115137.12	DNAJC27	ENSG00000115137.12	411.921	-0.601449	0.364019	-1.65225	0.0984842	0.300406
ENSG00000124299.15	PEPD	ENSG00000124299.15	589.305	0.354725	0.214746	1.65183	0.0985682	0.300406
ENSG00000129158.11	SERGEF	ENSG00000129158.11	868.686	-0.468931	0.283871	-1.65191	0.0985519	0.300406
ENSG00000134287.10	ARF3	ENSG00000134287.10	10577.3	-0.703708	0.425831	-1.65255	0.0984224	0.300406
ENSG00000134326.11	CMPK2	ENSG00000134326.11	139.634	-0.82558	0.49978	-1.65189	0.0985574	0.300406
ENSG00000152457.18	DCLRE1C	ENSG00000152457.18	110.751	0.733487	0.444027	1.6519	0.0985557	0.300406
ENSG00000172209.6	GPR22	ENSG00000172209.6	347.474	-1.3253	0.802131	-1.65223	0.0984886	0.300406
ENSG00000173801.17	JUP	ENSG00000173801.17	315.668	0.821547	0.497378	1.65176	0.0985839	0.300406
ENSG00000197142.10	ACSL5	ENSG00000197142.10	195.549	1.53467	0.929061	1.65185	0.0985642	0.300406
ENSG00000205771.6	CATSPER2P1	ENSG00000205771.6	29.901	1.25943	0.762512	1.65168	0.0985996	0.300406
ENSG00000064692.19	SNCAIP	ENSG00000064692.19	123.215	0.82847	0.501867	1.65078	0.0987843	0.300854
ENSG00000110080.18	ST3GAL4	ENSG00000110080.18	367.49	0.643215	0.389626	1.65085	0.0987684	0.300854
ENSG00000110435.12	PDHX	ENSG00000110435.12	735.419	-0.488866	0.296177	-1.65059	0.0988232	0.300856
ENSG00000198805.11	PNP	ENSG00000198805.11	259.064	-1.52769	0.925499	-1.65067	0.0988056	0.300856
ENSG00000012061.15	ERCC1	ENSG00000012061.15	830.598	-0.35998	0.218186	-1.64987	0.0989692	0.30107
ENSG00000074842.7	MYDGF	ENSG00000074842.7	405.961	-0.423159	0.256522	-1.6496	0.0990249	0.30107
ENSG00000125388.20	GRK4	ENSG00000125388.20	153.99	-0.55938	0.339102	-1.64959	0.0990265	0.30107
ENSG00000136546.16	SCN7A	ENSG00000136546.16	90.7349	0.890122	0.539567	1.6497	0.0990049	0.30107
ENSG00000155816.20	FMN2	ENSG00000155816.20	1158.98	0.410353	0.248694	1.65003	0.098936	0.30107
ENSG00000196440.11	ARMCX4	ENSG00000196440.11	443.388	-0.639355	0.387511	-1.6499	0.098963	0.30107
ENSG00000233928.6	AL591501.1	ENSG00000233928.6	55.6051	-1.04573	0.633846	-1.64981	0.0989812	0.30107
ENSG00000238197.6	PAXBP1-AS1	ENSG00000238197.6	172.354	0.515788	0.312725	1.64934	0.0990785	0.30117
ENSG00000032389.12	EIPR1	ENSG00000032389.12	643.008	-0.424957	0.257711	-1.64896	0.0991551	0.301235
ENSG00000126705.14	AHDC1	ENSG00000126705.14	568.697	-0.575433	0.348957	-1.64901	0.0991459	0.301235
ENSG00000175279.22	CENPS	ENSG00000175279.22	127.413	-0.725317	0.439865	-1.64896	0.0991568	0.301235
ENSG00000103769.10	RAB11A	ENSG00000103769.10	2981.42	-0.537095	0.325859	-1.64824	0.0993029	0.301398
ENSG00000123636.18	BAZ2B	ENSG00000123636.18	720.972	0.739603	0.448751	1.64814	0.0993244	0.301398
ENSG00000131437.15	KIF3A	ENSG00000131437.15	2615.42	-0.993284	0.602653	-1.64819	0.0993146	0.301398
ENSG00000153487.12	ING1	ENSG00000153487.12	285.874	-0.436519	0.264807	-1.64845	0.0992613	0.301398
ENSG00000177119.16	ANO6	ENSG00000177119.16	349.72	0.833312	0.505571	1.64826	0.0992996	0.301398
ENSG00000273893.1	AL133520.1	ENSG00000273893.1	39.476	-1.0337	0.627182	-1.64816	0.0993189	0.301398
ENSG00000065809.13	FAM107B	ENSG00000065809.13	2468.72	1.16251	0.705407	1.648	0.0993534	0.301428
ENSG00000091947.10	TMEM101	ENSG00000091947.10	267.333	0.615898	0.373774	1.64778	0.099397	0.301445
ENSG00000136643.12	RPS6KC1	ENSG00000136643.12	852.652	-0.531725	0.322677	-1.64785	0.0993826	0.301445
ENSG00000233016.7	SNHG7	ENSG00000233016.7	463.795	-0.95941	0.582292	-1.64764	0.0994261	0.301475
ENSG00000130529.16	TRPM4	ENSG00000130529.16	110.393	0.842589	0.511459	1.64742	0.099471	0.301554
ENSG00000151468.11	CCDC3	ENSG00000151468.11	1040.4	-0.796031	0.483308	-1.64705	0.0995486	0.301731
ENSG00000132622.11	HSPA12B	ENSG00000132622.11	130.311	1.14633	0.696162	1.64665	0.0996306	0.301864
ENSG00000198612.11	COPS8	ENSG00000198612.11	1977.65	-0.489187	0.297065	-1.64674	0.0996125	0.301864
ENSG00000130717.13	UCK1	ENSG00000130717.13	791.594	0.524045	0.318379	1.64598	0.0997675	0.302221
ENSG00000050748.17	MAPK9	ENSG00000050748.17	3088.83	-0.95754	0.581846	-1.64569	0.099827	0.302344
ENSG00000055955.17	ITIH4	ENSG00000055955.17	48.7715	1.24148	0.754433	1.64558	0.0998495	0.302354
ENSG00000140406.4	TLNRD1	ENSG00000140406.4	337.439	-0.929576	0.565239	-1.64457	0.100058	0.302697
ENSG00000166793.12	YPEL4	ENSG00000166793.12	678.519	-0.982469	0.597393	-1.6446	0.100053	0.302697
ENSG00000184203.8	PPP1R2	ENSG00000184203.8	1230.58	-0.671792	0.408487	-1.64459	0.100055	0.302697
ENSG00000184432.10	COPB2	ENSG00000184432.10	913.459	0.52178	0.317231	1.64479	0.100012	0.302697
ENSG00000197054.12	ZNF763	ENSG00000197054.12	49.707	1.09569	0.666217	1.64465	0.100043	0.302697
ENSG00000096093.16	EFHC1	ENSG00000096093.16	345.635	0.439206	0.267096	1.64438	0.100099	0.302761
ENSG00000131459.13	GFPT2	ENSG00000131459.13	284.469	-0.617297	0.375475	-1.64404	0.100167	0.302795
ENSG00000133943.20	DGLUCY	ENSG00000133943.20	1063.36	0.628697	0.38237	1.64421	0.100133	0.302795
ENSG00000169413.3	RNASE6	ENSG00000169413.3	32.0589	1.60437	0.975825	1.64412	0.100151	0.302795
ENSG00000108469.15	RECQL5	ENSG00000108469.15	241.873	0.569119	0.34619	1.64395	0.100186	0.302795
ENSG00000049769.14	PPP1R3F	ENSG00000049769.14	953.698	-0.627821	0.381939	-1.64377	0.100223	0.302831
ENSG00000274523.5	RCC1L	ENSG00000274523.5	374.036	0.640849	0.38988	1.64371	0.100237	0.302831
ENSG00000103671.10	TRIP4	ENSG00000103671.10	204.424	0.497751	0.302916	1.6432	0.100342	0.303092
ENSG00000180573.9	HIST1H2AC	ENSG00000180573.9	361.248	0.903599	0.550001	1.64291	0.100402	0.303217
ENSG00000134020.8	PEBP4	ENSG00000134020.8	68.5411	-0.980084	0.596733	-1.64242	0.100503	0.303464
ENSG00000116786.13	PLEKHM2	ENSG00000116786.13	2478.18	0.569138	0.346553	1.64228	0.100531	0.30349
ENSG00000119392.14	GLE1	ENSG00000119392.14	383.889	-0.360288	0.219408	-1.64209	0.100572	0.303497
ENSG00000165023.7	DIRAS2	ENSG00000165023.7	3409.92	-1.23778	0.753747	-1.64218	0.100554	0.303497
ENSG00000105397.14	TYK2	ENSG00000105397.14	527.542	0.510787	0.31111	1.64182	0.100627	0.303607
ENSG00000054282.16	SDCCAG8	ENSG00000054282.16	352.919	0.500457	0.304849	1.64166	0.100661	0.303613
ENSG00000102900.13	NUP93	ENSG00000102900.13	656.041	-0.545419	0.332261	-1.64154	0.100686	0.303613
ENSG00000185305.11	ARL15	ENSG00000185305.11	472.305	-0.672563	0.40974	-1.64144	0.100706	0.303613
ENSG00000187764.11	SEMA4D	ENSG00000187764.11	2668.13	0.732338	0.446139	1.6415	0.100694	0.303613
ENSG00000131018.24	SYNE1	ENSG00000131018.24	3507.93	0.359402	0.219009	1.64103	0.10079	0.303642
ENSG00000146872.17	TLK2	ENSG00000146872.17	585.389	-0.354663	0.216123	-1.64102	0.100792	0.303642
ENSG00000172935.9	MRGPRF	ENSG00000172935.9	31.8675	1.35253	0.824181	1.64105	0.100786	0.303642
ENSG00000188603.19	CLN3	ENSG00000188603.19	183.145	0.715458	0.435921	1.64126	0.100744	0.303642
ENSG00000174840.9	PDE12	ENSG00000174840.9	483.647	-0.425806	0.259501	-1.64087	0.100825	0.303682
ENSG00000104299.15	INTS9	ENSG00000104299.15	124.335	0.631984	0.385175	1.64077	0.100845	0.303684
ENSG00000129625.13	REEP5	ENSG00000129625.13	6867.83	-0.597109	0.364041	-1.64023	0.100958	0.30394
ENSG00000181090.21	EHMT1	ENSG00000181090.21	454.212	0.654237	0.398882	1.64018	0.100968	0.30394
ENSG00000108298.11	RPL19	ENSG00000108298.11	7496.45	0.577718	0.352295	1.63987	0.101032	0.303977
ENSG00000124201.15	ZNFX1	ENSG00000124201.15	556.917	0.456991	0.278711	1.63966	0.101076	0.303977
ENSG00000163833.8	FBXO40	ENSG00000163833.8	33.6901	-1.43003	0.87214	-1.63968	0.101071	0.303977
ENSG00000167588.13	GPD1	ENSG00000167588.13	564.204	1.09586	0.668245	1.6399	0.101025	0.303977
ENSG00000171357.6	LURAP1	ENSG00000171357.6	77.003	0.727475	0.443675	1.63966	0.101076	0.303977
ENSG00000150787.8	PTS	ENSG00000150787.8	486.941	-0.528782	0.322579	-1.63923	0.101165	0.304071
ENSG00000167468.17	GPX4	ENSG00000167468.17	3597.12	-0.492669	0.300533	-1.63932	0.101147	0.304071
ENSG00000177679.16	SRRM3	ENSG00000177679.16	605.319	-0.951687	0.580509	-1.6394	0.10113	0.304071
ENSG00000136146.15	MED4	ENSG00000136146.15	711.988	-0.356326	0.217403	-1.63901	0.10121	0.30415
ENSG00000286496.1		ENSG00000286496.1	26.7529	-1.22121	0.745132	-1.63892	0.101231	0.304153
ENSG00000117280.13	RAB29	ENSG00000117280.13	392.651	0.734701	0.448361	1.63863	0.101289	0.304272
ENSG00000256060.3	TRAPPC2B	ENSG00000256060.3	92.7635	-0.60096	0.366911	-1.63789	0.101445	0.30468
ENSG00000185418.16	TARSL2	ENSG00000185418.16	931.908	0.477902	0.291941	1.63698	0.101635	0.305193
ENSG00000181195.11	PENK	ENSG00000181195.11	463.019	2.44469	1.49394	1.63641	0.101755	0.305495
ENSG00000110148.10	CCKBR	ENSG00000110148.10	410.23	-1.04186	0.636822	-1.63603	0.101834	0.305573
ENSG00000172828.13	CES3	ENSG00000172828.13	51.7003	-1.01237	0.618772	-1.6361	0.101819	0.305573
ENSG00000205746.9	AC126755.1	ENSG00000205746.9	85.8321	1.35009	0.825235	1.63601	0.101838	0.305573
ENSG00000169914.6	OTUD3	ENSG00000169914.6	389.661	-0.650894	0.397911	-1.63578	0.101886	0.305601
ENSG00000241231.2	AC022294.1	ENSG00000241231.2	201.42	2.16834	1.32556	1.63579	0.101884	0.305601
ENSG00000141428.17	C18orf21	ENSG00000141428.17	176.289	-0.516103	0.315579	-1.63541	0.101963	0.305772
ENSG00000106537.8	TSPAN13	ENSG00000106537.8	1606.76	-0.736116	0.450171	-1.63519	0.102009	0.305852
ENSG00000131467.11	PSME3	ENSG00000131467.11	1179.4	-0.332726	0.203495	-1.63506	0.102037	0.305879
ENSG00000196465.10	MYL6B	ENSG00000196465.10	1971.66	-0.571432	0.349511	-1.63495	0.10206	0.30589
ENSG00000132740.8	IGHMBP2	ENSG00000132740.8	241.977	-0.675931	0.413479	-1.63474	0.102103	0.305905
ENSG00000135622.13	SEMA4F	ENSG00000135622.13	470.477	-0.781109	0.477796	-1.63482	0.102087	0.305905
ENSG00000123119.12	NECAB1	ENSG00000123119.12	4252.68	-0.93342	0.571079	-1.63449	0.102157	0.305954
ENSG00000224812.3	TMEM72-AS1	ENSG00000224812.3	79.119	-0.72816	0.4455	-1.63448	0.102159	0.305954
ENSG00000027075.15	PRKCH	ENSG00000027075.15	209.266	0.984871	0.602777	1.63389	0.102282	0.30596
ENSG00000042088.14	TDP1	ENSG00000042088.14	181.48	-0.651702	0.398962	-1.63349	0.102365	0.30596
ENSG00000051596.9	THOC3	ENSG00000051596.9	351.413	-1.37318	0.840801	-1.63318	0.102431	0.30596
ENSG00000053524.12	MCF2L2	ENSG00000053524.12	615.049	0.865976	0.53014	1.63349	0.102366	0.30596
ENSG00000073910.22	FRY	ENSG00000073910.22	1227.41	-0.751934	0.46014	-1.63414	0.102229	0.30596
ENSG00000091536.19	MYO15A	ENSG00000091536.19	72.0784	-0.942599	0.577019	-1.63357	0.10235	0.30596
ENSG00000108666.10	C17orf75	ENSG00000108666.10	464.56	-0.417988	0.255919	-1.63328	0.10241	0.30596
ENSG00000113013.15	HSPA9	ENSG00000113013.15	4776.91	-0.497745	0.304733	-1.63338	0.102389	0.30596
ENSG00000128739.22	SNRPN	ENSG00000128739.22	8790.73	-0.649099	0.397274	-1.63388	0.102283	0.30596
ENSG00000140157.14	NIPA2	ENSG00000140157.14	665.397	-0.44382	0.271558	-1.63434	0.102187	0.30596
ENSG00000161544.10	CYGB	ENSG00000161544.10	310.43	-0.731873	0.448101	-1.63328	0.102411	0.30596
ENSG00000162772.17	ATF3	ENSG00000162772.17	311.14	-1.14206	0.699162	-1.63347	0.10237	0.30596
ENSG00000174720.16	LARP7	ENSG00000174720.16	548.678	0.644945	0.394887	1.63324	0.102419	0.30596
ENSG00000198932.13	GPRASP1	ENSG00000198932.13	2566.86	-0.875994	0.536081	-1.63407	0.102244	0.30596
ENSG00000152642.10	GPD1L	ENSG00000152642.10	1198.55	-0.584101	0.357667	-1.63308	0.102451	0.305963
ENSG00000134201.12	GSTM5	ENSG00000134201.12	1046.94	1.54992	0.949323	1.63266	0.10254	0.306113
ENSG00000249743.6	AC116345.1	ENSG00000249743.6	33.4331	-1.32823	0.813492	-1.63275	0.102521	0.306113
ENSG00000162139.10	NEU3	ENSG00000162139.10	288.887	-0.839583	0.514296	-1.63249	0.102577	0.306165
ENSG00000079102.16	RUNX1T1	ENSG00000079102.16	486.016	-0.668684	0.409726	-1.63203	0.102674	0.306396
ENSG00000130939.20	UBE4B	ENSG00000130939.20	1096.25	-0.439525	0.26934	-1.63186	0.102709	0.306444
ENSG00000107518.18	ATRNL1	ENSG00000107518.18	1793.73	-1.13824	0.69761	-1.63163	0.102758	0.306533
ENSG00000014123.10	UFL1	ENSG00000014123.10	643.184	0.747678	0.458386	1.63111	0.102867	0.306707
ENSG00000120690.16	ELF1	ENSG00000120690.16	188.412	0.943549	0.578483	1.63107	0.102875	0.306707
ENSG00000178913.8	TAF7	ENSG00000178913.8	1853.36	-0.60554	0.371233	-1.63116	0.102857	0.306707
ENSG00000087470.18	DNM1L	ENSG00000087470.18	2840.8	-0.865283	0.530637	-1.63065	0.102965	0.306754
ENSG00000092010.15	PSME1	ENSG00000092010.15	613.716	0.50558	0.310086	1.63045	0.103007	0.306754
ENSG00000103888.17	CEMIP	ENSG00000103888.17	161.177	0.795584	0.487852	1.63079	0.102935	0.306754
ENSG00000135447.17	PPP1R1A	ENSG00000135447.17	1047.6	-0.566943	0.347688	-1.63061	0.102973	0.306754
ENSG00000188215.10	DCUN1D3	ENSG00000188215.10	208.402	-0.683767	0.419356	-1.63052	0.102992	0.306754
ENSG00000213020.10	ZNF611	ENSG00000213020.10	134.474	-0.731064	0.448365	-1.63051	0.102994	0.306754
ENSG00000242173.10	ARHGDIG	ENSG00000242173.10	2195.93	-0.843488	0.517658	-1.62943	0.103222	0.307337
ENSG00000145391.13	SETD7	ENSG00000145391.13	1093.77	0.560255	0.343894	1.62915	0.103281	0.307456
ENSG00000244509.4	APOBEC3C	ENSG00000244509.4	53.7352	1.08092	0.663629	1.6288	0.103356	0.30762
ENSG00000286340.1		ENSG00000286340.1	94.7105	-0.770353	0.472997	-1.62866	0.103385	0.307649
ENSG00000144331.20	ZNF385B	ENSG00000144331.20	281.525	-0.848602	0.521077	-1.62855	0.103407	0.307659
ENSG00000138835.22	RGS3	ENSG00000138835.22	354.374	0.771186	0.473614	1.6283	0.103461	0.307761
ENSG00000101049.17	SGK2	ENSG00000101049.17	140.98	1.10573	0.679196	1.628	0.103526	0.307895
ENSG00000228878.8	SEPT7-AS1	ENSG00000228878.8	92.4537	0.902338	0.554309	1.62786	0.103554	0.307922
ENSG00000165943.5	MOAP1	ENSG00000165943.5	3452.67	-0.971383	0.596763	-1.62775	0.103577	0.307933
ENSG00000147255.19	IGSF1	ENSG00000147255.19	151.399	1.14717	0.704833	1.62757	0.103615	0.307988
ENSG00000198155.5	ZNF876P	ENSG00000198155.5	38.5038	-1.07325	0.659545	-1.62725	0.103683	0.308132
ENSG00000047648.23	ARHGAP6	ENSG00000047648.23	317.873	-0.738356	0.45388	-1.62677	0.103787	0.308293
ENSG00000104442.10	ARMC1	ENSG00000104442.10	921.419	-0.48312	0.296976	-1.6268	0.10378	0.308293
ENSG00000122547.11	EEPD1	ENSG00000122547.11	211.731	0.486431	0.299025	1.62672	0.103796	0.308293
ENSG00000099203.7	TMED1	ENSG00000099203.7	170.086	0.69093	0.424793	1.62651	0.103841	0.308369
ENSG00000073969.18	NSF	ENSG00000073969.18	6695.14	-1.26789	0.779787	-1.62594	0.103962	0.30867
ENSG00000112031.16	MTRF1L	ENSG00000112031.16	533.624	0.410862	0.252747	1.62559	0.104037	0.308837
ENSG00000250790.4	AC127070.2	ENSG00000250790.4	48.0964	0.903041	0.555678	1.62512	0.104138	0.309078
ENSG00000164124.11	TMEM144	ENSG00000164124.11	3418.34	1.26153	0.776598	1.62443	0.104284	0.309454
ENSG00000100802.15	C14orf93	ENSG00000100802.15	80.4119	0.708194	0.436063	1.62406	0.104362	0.309628
ENSG00000137185.12	ZSCAN9	ENSG00000137185.12	109.554	0.735437	0.45307	1.62323	0.10454	0.310097
ENSG00000005801.18	ZNF195	ENSG00000005801.18	473.15	-0.465975	0.287102	-1.62303	0.104583	0.310126
ENSG00000071189.21	SNX13	ENSG00000071189.21	797.791	0.501258	0.308863	1.62291	0.104609	0.310126
ENSG00000106524.9	ANKMY2	ENSG00000106524.9	682.937	-0.746665	0.460071	-1.62294	0.104603	0.310126
ENSG00000231764.10	DLX6-AS1	ENSG00000231764.10	676.843	0.81247	0.500658	1.6228	0.104631	0.310135
ENSG00000155846.17	PPARGC1B	ENSG00000155846.17	172.962	-0.657852	0.40544	-1.62256	0.104683	0.310213
ENSG00000204934.10	ATP6V0E2-AS1	ENSG00000204934.10	107.028	0.83589	0.515187	1.6225	0.104697	0.310213
ENSG00000100426.7	ZBED4	ENSG00000100426.7	145.68	0.524858	0.323562	1.62213	0.104776	0.310252
ENSG00000101084.18	C20orf24	ENSG00000101084.18	599.818	-0.415682	0.256266	-1.62207	0.104788	0.310252
ENSG00000152822.14	GRM1	ENSG00000152822.14	385.021	-1.06495	0.656461	-1.62226	0.104748	0.310252
ENSG00000243317.8	STMP1	ENSG00000243317.8	616.758	0.541609	0.333869	1.62222	0.104756	0.310252
ENSG00000164542.12	KIAA0895	ENSG00000164542.12	256.221	-0.863164	0.532169	-1.62197	0.104809	0.310256
ENSG00000082458.12	DLG3	ENSG00000082458.12	1574.2	-0.794205	0.489736	-1.6217	0.104867	0.310298
ENSG00000165660.8	ABRAXAS2	ENSG00000165660.8	325.845	-0.505742	0.311855	-1.62172	0.104863	0.310298
ENSG00000171812.13	COL8A2	ENSG00000171812.13	48.6981	1.31208	0.809201	1.62145	0.104921	0.310298
ENSG00000198826.11	ARHGAP11A	ENSG00000198826.11	41.6166	1.20186	0.741199	1.62151	0.104909	0.310298
ENSG00000271614.1	ATP2B1-AS1	ENSG00000271614.1	311.897	-0.886658	0.546829	-1.62145	0.104921	0.310298
ENSG00000197714.9	ZNF460	ENSG00000197714.9	34.7129	-1.19369	0.736298	-1.6212	0.104974	0.310397
ENSG00000155561.15	NUP205	ENSG00000155561.15	298.757	-0.439918	0.271374	-1.62107	0.105002	0.31042
ENSG00000051825.15	MPHOSPH9	ENSG00000051825.15	131.174	0.756541	0.467059	1.6198	0.105276	0.310916
ENSG00000075568.17	TMEM131	ENSG00000075568.17	632.7	-0.452233	0.279151	-1.62003	0.105226	0.310916
ENSG00000090539.15	CHRD	ENSG00000090539.15	425.494	-0.737045	0.455062	-1.61966	0.105306	0.310916
ENSG00000130669.17	PAK4	ENSG00000130669.17	297.673	0.599826	0.370371	1.61953	0.105334	0.310916
ENSG00000131067.17	GGT7	ENSG00000131067.17	734.862	-0.556548	0.343543	-1.62002	0.105227	0.310916
ENSG00000142046.15	TMEM91	ENSG00000142046.15	203.271	-0.836909	0.516719	-1.61966	0.105306	0.310916
ENSG00000162426.14	SLC45A1	ENSG00000162426.14	277.974	-0.69562	0.42948	-1.61968	0.105301	0.310916
ENSG00000169282.17	KCNAB1	ENSG00000169282.17	1167.68	-0.800731	0.494468	-1.61938	0.105366	0.310916
ENSG00000235531.10	MSC-AS1	ENSG00000235531.10	176.999	-1.35239	0.835031	-1.61957	0.105326	0.310916
ENSG00000273295.1	AP000350.6	ENSG00000273295.1	29.1571	2.56921	1.58647	1.61945	0.10535	0.310916
ENSG00000279453.1	Z99129.4	ENSG00000279453.1	855.853	-0.620248	0.383123	-1.61893	0.105463	0.311146
ENSG00000177098.8	SCN4B	ENSG00000177098.8	1059.87	-0.754362	0.466081	-1.61852	0.10555	0.311345
ENSG00000145912.8	NHP2	ENSG00000145912.8	935.878	-0.455048	0.281197	-1.61825	0.105608	0.311399
ENSG00000153956.16	CACNA2D1	ENSG00000153956.16	1719.57	-0.838833	0.518346	-1.61829	0.1056	0.311399
ENSG00000166167.18	BTRC	ENSG00000166167.18	1552.2	-0.543732	0.336068	-1.61792	0.105679	0.311551
ENSG00000181222.16	POLR2A	ENSG00000181222.16	1567.87	-0.790538	0.488666	-1.61775	0.105717	0.311604
ENSG00000162998.5	FRZB	ENSG00000162998.5	284.775	0.758891	0.469155	1.61757	0.105756	0.31166
ENSG00000196235.14	SUPT5H	ENSG00000196235.14	1754.91	-0.380587	0.235329	-1.61725	0.105823	0.311802
ENSG00000205981.8	DNAJC19	ENSG00000205981.8	643.459	-0.389619	0.241001	-1.61667	0.10595	0.312118
ENSG00000140259.7	MFAP1	ENSG00000140259.7	398.344	0.559623	0.346197	1.61649	0.105989	0.312175
ENSG00000103415.12	HMOX2	ENSG00000103415.12	1424.05	-0.581526	0.359916	-1.61573	0.106153	0.31225
ENSG00000124140.13	SLC12A5	ENSG00000124140.13	3613.18	-1.16639	0.72178	-1.61599	0.106096	0.31225
ENSG00000127838.14	PNKD	ENSG00000127838.14	1450.07	-0.443543	0.274461	-1.61605	0.106083	0.31225
ENSG00000133858.16	ZFC3H1	ENSG00000133858.16	574.707	0.364707	0.225685	1.616	0.106095	0.31225
ENSG00000147676.14	MAL2	ENSG00000147676.14	1327.1	-1.31518	0.813872	-1.61596	0.106103	0.31225
ENSG00000188130.14	MAPK12	ENSG00000188130.14	371.396	0.571992	0.354015	1.61573	0.106153	0.31225
ENSG00000231064.7	AC234582.1	ENSG00000231064.7	177.328	1.08139	0.669279	1.61575	0.106148	0.31225
ENSG00000176624.11	MEX3C	ENSG00000176624.11	446.279	0.51282	0.317416	1.61561	0.106179	0.31227
ENSG00000082898.17	XPO1	ENSG00000082898.17	1771.07	0.57016	0.352952	1.6154	0.106223	0.312283
ENSG00000105698.16	USF2	ENSG00000105698.16	2234.33	0.533677	0.330356	1.61546	0.106211	0.312283
ENSG00000166398.13	KIAA0355	ENSG00000166398.13	377.902	0.765132	0.473706	1.6152	0.106266	0.312352
ENSG00000011021.23	CLCN6	ENSG00000011021.23	1249.91	-0.49967	0.309387	-1.61503	0.106304	0.312404
ENSG00000124370.11	MCEE	ENSG00000124370.11	81.4185	0.672483	0.416512	1.61456	0.106406	0.312647
ENSG00000090776.6	EFNB1	ENSG00000090776.6	169.844	0.910253	0.56401	1.61389	0.10655	0.312665
ENSG00000166965.12	RCCD1	ENSG00000166965.12	171.91	0.529755	0.328217	1.61404	0.106519	0.312665
ENSG00000184347.14	SLIT3	ENSG00000184347.14	596.639	-1.21436	0.752221	-1.61437	0.106447	0.312665
ENSG00000213780.11	GTF2H4	ENSG00000213780.11	155.485	0.531187	0.329046	1.61432	0.106457	0.312665
ENSG00000224223.1	VSTM2A-OT1	ENSG00000224223.1	47.4607	-1.06632	0.660698	-1.61393	0.106544	0.312665
ENSG00000237651.6	C2orf74	ENSG00000237651.6	757.282	-0.67881	0.420596	-1.61392	0.106544	0.312665
ENSG00000287126.1		ENSG00000287126.1	73.7731	0.848322	0.525606	1.61399	0.10653	0.312665
ENSG00000101019.22	UQCC1	ENSG00000101019.22	958.714	-0.355497	0.220306	-1.61365	0.106603	0.312721
ENSG00000175376.9	EIF1AD	ENSG00000175376.9	286.539	-0.589942	0.365616	-1.61356	0.106624	0.312721
ENSG00000203780.10	FANK1	ENSG00000203780.10	80.1101	-0.834342	0.51709	-1.61353	0.106629	0.312721
ENSG00000125834.13	STK35	ENSG00000125834.13	628.175	-0.586404	0.363473	-1.61334	0.106672	0.312789
ENSG00000276168.1	RN7SL1	ENSG00000276168.1	1010.73	-1.03919	0.644182	-1.61319	0.106702	0.312821
ENSG00000080709.15	KCNN2	ENSG00000080709.15	203.336	-0.643828	0.399136	-1.61305	0.106733	0.312852
ENSG00000136866.13	ZFP37	ENSG00000136866.13	104.335	0.902976	0.559903	1.61274	0.106802	0.312997
ENSG00000054179.12	ENTPD2	ENSG00000054179.12	132.678	1.00165	0.621358	1.61203	0.106955	0.313024
ENSG00000060138.13	YBX3	ENSG00000060138.13	313.481	-1.20582	0.74821	-1.6116	0.107049	0.313024
ENSG00000102780.16	DGKH	ENSG00000102780.16	436.103	-0.725788	0.450362	-1.61156	0.107057	0.313024
ENSG00000103653.16	CSK	ENSG00000103653.16	383.681	0.489747	0.30385	1.6118	0.107005	0.313024
ENSG00000104381.13	GDAP1	ENSG00000104381.13	2133.11	-0.832115	0.516303	-1.61168	0.107032	0.313024
ENSG00000105722.10	ERF	ENSG00000105722.10	616.757	-0.83711	0.519503	-1.61137	0.1071	0.313024
ENSG00000107719.9	PALD1	ENSG00000107719.9	375.372	0.779942	0.483977	1.61153	0.107065	0.313024
ENSG00000112062.10	MAPK14	ENSG00000112062.10	744.098	-0.554317	0.343979	-1.61148	0.107074	0.313024
ENSG00000130475.14	FCHO1	ENSG00000130475.14	364.941	0.801153	0.497218	1.61127	0.107121	0.313024
ENSG00000136636.13	KCTD3	ENSG00000136636.13	1028.94	0.594302	0.36862	1.61223	0.106911	0.313024
ENSG00000143375.15	CGN	ENSG00000143375.15	81.6203	0.781319	0.484903	1.61129	0.107117	0.313024
ENSG00000159231.6	CBR3	ENSG00000159231.6	130.282	-1.10742	0.686858	-1.6123	0.106897	0.313024
ENSG00000165474.8	GJB2	ENSG00000165474.8	64.428	1.83482	1.13888	1.61108	0.107163	0.313024
ENSG00000174740.8	PABPC5	ENSG00000174740.8	44.768	1.06471	0.660876	1.61106	0.107167	0.313024
ENSG00000176956.12	LY6H	ENSG00000176956.12	1993.06	-0.905908	0.561979	-1.612	0.106963	0.313024
ENSG00000196126.11	HLA-DRB1	ENSG00000196126.11	205.978	1.53725	0.953404	1.61237	0.10688	0.313024
ENSG00000255618.2	LINC02440	ENSG00000255618.2	34.1855	-1.22886	0.762751	-1.61109	0.10716	0.313024
ENSG00000261409.1	AL035425.3	ENSG00000261409.1	47.5132	-1.16091	0.720322	-1.61166	0.107036	0.313024
ENSG00000005022.6	SLC25A5	ENSG00000005022.6	2037.99	0.409498	0.254296	1.61032	0.107328	0.313174
ENSG00000100302.7	RASD2	ENSG00000100302.7	779.467	-1.05028	0.652356	-1.60998	0.107402	0.313174
ENSG00000105640.13	RPL18A	ENSG00000105640.13	3009.91	0.640046	0.397538	1.61003	0.107392	0.313174
ENSG00000125851.10	PCSK2	ENSG00000125851.10	1398.75	-1.36532	0.848205	-1.60965	0.107474	0.313174
ENSG00000126882.13	FAM78A	ENSG00000126882.13	155.253	0.633166	0.393358	1.60965	0.107475	0.313174
ENSG00000136943.11	CTSV	ENSG00000136943.11	33.4195	1.34919	0.837868	1.61026	0.107341	0.313174
ENSG00000143437.21	ARNT	ENSG00000143437.21	451.967	0.44269	0.274975	1.60993	0.107413	0.313174
ENSG00000158715.6	SLC45A3	ENSG00000158715.6	345.067	1.33994	0.83212	1.61028	0.107338	0.313174
ENSG00000160345.13	C9orf116	ENSG00000160345.13	110.818	-0.700374	0.435085	-1.60974	0.107454	0.313174
ENSG00000182168.15	UNC5C	ENSG00000182168.15	596.775	0.803032	0.498633	1.61047	0.107296	0.313174
ENSG00000188848.16	BEND4	ENSG00000188848.16	74.9399	-0.935154	0.580916	-1.60979	0.107443	0.313174
ENSG00000220785.7	MTMR9LP	ENSG00000220785.7	76.7546	1.04454	0.64881	1.60993	0.107413	0.313174
ENSG00000253731.2	PCDHGA6	ENSG00000253731.2	55.3968	1.36409	0.84732	1.60989	0.107423	0.313174
ENSG00000183831.7	ANKRD45	ENSG00000183831.7	55.9911	1.15809	0.719561	1.60945	0.107519	0.313244
ENSG00000052749.13	RRP12	ENSG00000052749.13	331.077	-0.628453	0.390607	-1.60891	0.107635	0.313525
ENSG00000123268.9	ATF1	ENSG00000123268.9	124.067	0.605973	0.376682	1.60871	0.107679	0.313594
ENSG00000171160.18	MORN4	ENSG00000171160.18	808.288	-0.545719	0.339246	-1.60863	0.107698	0.313594
ENSG00000139116.18	KIF21A	ENSG00000139116.18	2258.31	-0.569596	0.354184	-1.60819	0.107793	0.313812
ENSG00000181856.15	SLC2A4	ENSG00000181856.15	84.0969	1.61204	1.00247	1.60806	0.107821	0.313837
ENSG00000115762.16	PLEKHB2	ENSG00000115762.16	4011.01	-0.571615	0.355564	-1.60763	0.107917	0.313886
ENSG00000124193.16	SRSF6	ENSG00000124193.16	1598.5	0.41263	0.256663	1.60767	0.107907	0.313886
ENSG00000125804.14	FAM182A	ENSG00000125804.14	182.771	1.05527	0.656318	1.60786	0.107865	0.313886
ENSG00000141568.21	FOXK2	ENSG00000141568.21	1056.55	-0.37133	0.230981	-1.60762	0.107918	0.313886
ENSG00000148948.8	LRRC4C	ENSG00000148948.8	632.804	-0.861594	0.536133	-1.60705	0.108043	0.31417
ENSG00000152910.19	CNTNAP4	ENSG00000152910.19	1594.92	0.784225	0.488006	1.607	0.108055	0.31417
ENSG00000132323.9	ILKAP	ENSG00000132323.9	390.236	-0.522588	0.325234	-1.60681	0.108096	0.314233
ENSG00000148824.19	MTG1	ENSG00000148824.19	261.429	0.595523	0.370693	1.60651	0.108161	0.314312
ENSG00000164610.9	RP9	ENSG00000164610.9	217.702	-1.12104	0.697852	-1.60641	0.108183	0.314312
ENSG00000236432.8	AC097662.1	ENSG00000236432.8	43.5856	0.659018	0.410233	1.60645	0.108176	0.314312
ENSG00000068323.17	TFE3	ENSG00000068323.17	1359.61	-0.386838	0.240859	-1.60607	0.108258	0.314414
ENSG00000203880.12	PCMTD2	ENSG00000203880.12	1178.04	0.347608	0.216431	1.60609	0.108253	0.314414
ENSG00000188133.6	TMEM215	ENSG00000188133.6	47.3754	-1.72664	1.07513	-1.60598	0.108279	0.314417
ENSG00000118515.11	SGK1	ENSG00000118515.11	1507.47	-1.24545	0.775577	-1.60583	0.108311	0.314417
ENSG00000166189.7	HPS6	ENSG00000166189.7	137.759	-0.618357	0.385099	-1.60571	0.108338	0.314417
ENSG00000167088.11	SNRPD1	ENSG00000167088.11	798.405	-0.365123	0.227391	-1.60571	0.108338	0.314417
ENSG00000155093.19	PTPRN2	ENSG00000155093.19	2966.09	-0.930201	0.579472	-1.60526	0.108437	0.314531
ENSG00000188191.15	PRKAR1B	ENSG00000188191.15	4934.37	-0.970336	0.604471	-1.60527	0.108435	0.314531
ENSG00000196368.5	NUDT11	ENSG00000196368.5	814.813	-1.25006	0.778697	-1.60532	0.108423	0.314531
ENSG00000197558.12	SSPO	ENSG00000197558.12	66.6003	0.973592	0.60655	1.60513	0.108465	0.314553
ENSG00000171448.9	ZBTB26	ENSG00000171448.9	175.353	0.688842	0.429224	1.60485	0.108526	0.314673
ENSG00000114999.8	TTL	ENSG00000114999.8	1751.9	-0.440535	0.274555	-1.60454	0.108594	0.314759
ENSG00000131504.17	DIAPH1	ENSG00000131504.17	752.873	-0.47987	0.299071	-1.60454	0.108595	0.314759
ENSG00000073060.16	SCARB1	ENSG00000073060.16	809.818	0.663578	0.4137	1.60401	0.108713	0.314811
ENSG00000130725.8	UBE2M	ENSG00000130725.8	1930.77	-0.574931	0.358398	-1.60417	0.108677	0.314811
ENSG00000132294.15	EFR3A	ENSG00000132294.15	2299.82	-0.69645	0.434152	-1.60416	0.108679	0.314811
ENSG00000144647.6	POMGNT2	ENSG00000144647.6	738.789	-0.552995	0.344717	-1.6042	0.10867	0.314811
ENSG00000255052.5	FAM66D	ENSG00000255052.5	160.448	-0.984695	0.613875	-1.60406	0.1087	0.314811
ENSG00000180448.10	ARHGAP45	ENSG00000180448.10	59.1613	1.08636	0.677395	1.60373	0.108774	0.314931
ENSG00000170325.14	PRDM10	ENSG00000170325.14	206.268	-0.462141	0.288191	-1.60359	0.108804	0.31496
ENSG00000070729.14	CNGB1	ENSG00000070729.14	227.947	-1.18962	0.741935	-1.60341	0.108845	0.314965
ENSG00000145736.14	GTF2H2	ENSG00000145736.14	231.92	1.44619	0.901921	1.60346	0.108833	0.314965
ENSG00000204843.12	DCTN1	ENSG00000204843.12	6352.21	-0.624794	0.389704	-1.60325	0.108879	0.315004
ENSG00000006432.15	MAP3K9	ENSG00000006432.15	959.059	-0.79252	0.49443	-1.6029	0.108958	0.315061
ENSG00000100626.17	GALNT16	ENSG00000100626.17	891.201	-0.575465	0.359015	-1.6029	0.108957	0.315061
ENSG00000113638.14	TTC33	ENSG00000113638.14	769.94	-0.643642	0.401547	-1.60291	0.108956	0.315061
ENSG00000182768.8	NGRN	ENSG00000182768.8	8356.27	-0.442983	0.276482	-1.60221	0.109109	0.315439
ENSG00000091513.16	TF	ENSG00000091513.16	11189.5	1.24663	0.778161	1.60201	0.109153	0.315449
ENSG00000100228.12	RAB36	ENSG00000100228.12	337.496	-0.612733	0.382529	-1.60179	0.109201	0.315449
ENSG00000124786.11	SLC35B3	ENSG00000124786.11	206.477	0.528389	0.329861	1.60185	0.109188	0.315449
ENSG00000129355.7	CDKN2D	ENSG00000129355.7	1686.12	-0.742788	0.463736	-1.60175	0.109212	0.315449
ENSG00000135637.14	CCDC142	ENSG00000135637.14	61.8279	0.837126	0.522539	1.60203	0.109148	0.315449
ENSG00000155363.18	MOV10	ENSG00000155363.18	245.02	0.884103	0.552001	1.60163	0.109237	0.315465
ENSG00000269893.8	SNHG8	ENSG00000269893.8	733.333	-0.673788	0.420751	-1.60139	0.109289	0.315559
ENSG00000107960.11	STN1	ENSG00000107960.11	229.905	0.446463	0.278856	1.60105	0.109365	0.315662
ENSG00000137494.14	ANKRD42	ENSG00000137494.14	360.511	-0.653351	0.408069	-1.60108	0.109359	0.315662
ENSG00000258947.7	TUBB3	ENSG00000258947.7	2665.86	-0.897617	0.560777	-1.60067	0.109451	0.315852
ENSG00000116990.11	MYCL	ENSG00000116990.11	50.8467	-0.745252	0.465634	-1.60051	0.109485	0.315893
ENSG00000131373.15	HACL1	ENSG00000131373.15	162.969	-0.471489	0.294608	-1.60039	0.109511	0.315912
ENSG00000258289.8	CHURC1	ENSG00000258289.8	1211.06	0.697867	0.436088	1.60029	0.109534	0.31592
ENSG00000196090.12	PTPRT	ENSG00000196090.12	1396.93	-1.04547	0.653378	-1.60011	0.109575	0.31598
ENSG00000079999.14	KEAP1	ENSG00000079999.14	818.333	0.397142	0.248231	1.59989	0.109623	0.316062
ENSG00000110427.16	KIAA1549L	ENSG00000110427.16	2710.27	-1.00306	0.627013	-1.59974	0.109656	0.3161
ENSG00000103381.12	CPPED1	ENSG00000103381.12	393.397	0.773559	0.483885	1.59864	0.1099	0.316702
ENSG00000105136.20	ZNF419	ENSG00000105136.20	284.784	-0.764533	0.478246	-1.59862	0.109905	0.316702
ENSG00000143353.12	LYPLAL1	ENSG00000143353.12	319.062	0.457225	0.286038	1.59848	0.109936	0.316735
ENSG00000169181.13	GSG1L	ENSG00000169181.13	488.727	-0.535745	0.335216	-1.59821	0.109996	0.316849
ENSG00000133639.5	BTG1	ENSG00000133639.5	747.612	-0.612276	0.38313	-1.59809	0.110023	0.316869
ENSG00000140691.16	ARMC5	ENSG00000140691.16	250.764	-0.638202	0.399423	-1.59781	0.110085	0.316933
ENSG00000198626.17	RYR2	ENSG00000198626.17	1290.72	-1.27912	0.800544	-1.59781	0.110085	0.316933
ENSG00000164284.15	GRPEL2	ENSG00000164284.15	313.681	-0.629954	0.394337	-1.5975	0.110154	0.317016
ENSG00000172201.12	ID4	ENSG00000172201.12	1704.42	0.899501	0.563042	1.59757	0.110138	0.317016
ENSG00000108106.14	UBE2S	ENSG00000108106.14	490.543	-0.5405	0.338369	-1.59737	0.110183	0.317042
ENSG00000049245.13	VAMP3	ENSG00000049245.13	1693.17	0.691169	0.432774	1.59707	0.110251	0.317179
ENSG00000137145.20	DENND4C	ENSG00000137145.20	205.453	0.775866	0.485875	1.59684	0.110301	0.317188
ENSG00000198690.10	FAN1	ENSG00000198690.10	736.678	0.410931	0.257334	1.59688	0.110293	0.317188
ENSG00000250510.8	GPR162	ENSG00000250510.8	1544.9	-0.613983	0.384512	-1.59678	0.110314	0.317188
ENSG00000068745.15	IP6K2	ENSG00000068745.15	906.842	-0.401255	0.25134	-1.59646	0.110385	0.317277
ENSG00000146352.13	CLVS2	ENSG00000146352.13	837.429	-1.02981	0.645037	-1.59651	0.110376	0.317277
ENSG00000145247.12	OCIAD2	ENSG00000145247.12	339.014	-0.618458	0.387465	-1.59617	0.110452	0.317411
ENSG00000121281.12	ADCY7	ENSG00000121281.12	208.802	0.571211	0.35794	1.59583	0.110527	0.31757
ENSG00000143514.17	TP53BP2	ENSG00000143514.17	1700.42	1.00647	0.630765	1.59564	0.11057	0.317635
ENSG00000163624.6	CDS1	ENSG00000163624.6	725.714	-0.646293	0.405167	-1.59513	0.110684	0.317906
ENSG00000119922.10	IFIT2	ENSG00000119922.10	438.27	0.938078	0.588145	1.59498	0.110717	0.317944
ENSG00000146670.10	CDCA5	ENSG00000146670.10	52.1204	-1.10892	0.695301	-1.59488	0.11074	0.31795
ENSG00000101997.13	CCDC22	ENSG00000101997.13	168.599	0.534696	0.335301	1.59468	0.110785	0.318022
ENSG00000143303.12	RRNAD1	ENSG00000143303.12	202.158	0.515947	0.323569	1.59455	0.110812	0.318043
ENSG00000183513.9	COA5	ENSG00000183513.9	825.644	0.340313	0.213464	1.59424	0.110883	0.318188
ENSG00000148384.13	INPP5E	ENSG00000148384.13	350.476	-0.495185	0.310691	-1.59382	0.110977	0.3184
ENSG00000120265.17	PCMT1	ENSG00000120265.17	3366.1	-0.928358	0.582692	-1.59322	0.11111	0.318725
ENSG00000085231.14	AK6	ENSG00000085231.14	408.641	-0.501993	0.315194	-1.59265	0.111239	0.318726
ENSG00000086730.17	LAT2	ENSG00000086730.17	94.8239	1.03733	0.65132	1.59266	0.111237	0.318726
ENSG00000112367.10	FIG4	ENSG00000112367.10	545.32	-0.500622	0.314334	-1.59264	0.11124	0.318726
ENSG00000117411.16	B4GALT2	ENSG00000117411.16	1545.05	0.704662	0.44245	1.59264	0.111242	0.318726
ENSG00000137216.19	TMEM63B	ENSG00000137216.19	785.669	-0.478882	0.300652	-1.59281	0.111203	0.318726
ENSG00000150722.10	PPP1R1C	ENSG00000150722.10	31.0782	1.14327	0.717788	1.59277	0.111212	0.318726
ENSG00000156140.10	ADAMTS3	ENSG00000156140.10	88.7592	-0.782625	0.491415	-1.59259	0.111251	0.318726
ENSG00000126698.11	DNAJC8	ENSG00000126698.11	2050.73	-0.433947	0.272552	-1.59216	0.111348	0.318773
ENSG00000160703.16	NLRX1	ENSG00000160703.16	123.279	0.573749	0.360303	1.59241	0.111293	0.318773
ENSG00000167702.12	KIFC2	ENSG00000167702.12	2938.21	-0.75033	0.471227	-1.59229	0.11132	0.318773
ENSG00000178965.14	ERICH3	ENSG00000178965.14	976.794	-1.14749	0.720674	-1.59225	0.111329	0.318773
ENSG00000128585.18	MKLN1	ENSG00000128585.18	1423.75	0.622413	0.390992	1.59188	0.111411	0.318838
ENSG00000256008.3	AC125616.1	ENSG00000256008.3	67.5872	-0.958052	0.601816	-1.59194	0.111399	0.318838
ENSG00000170579.17	DLGAP1	ENSG00000170579.17	3022.55	-1.15264	0.724153	-1.59171	0.111451	0.318894
ENSG00000111450.14	STX2	ENSG00000111450.14	408.64	0.46104	0.289671	1.5916	0.111475	0.318904
ENSG00000105135.16	ILVBL	ENSG00000105135.16	458.795	0.473702	0.297736	1.59102	0.111606	0.319057
ENSG00000143578.16	CREB3L4	ENSG00000143578.16	40.6786	1.12881	0.709525	1.59093	0.111624	0.319057
ENSG00000157851.17	DPYSL5	ENSG00000157851.17	1418.47	0.98955	0.621904	1.59116	0.111573	0.319057
ENSG00000183828.15	NUDT14	ENSG00000183828.15	390.91	-0.72889	0.458069	-1.59122	0.111559	0.319057
ENSG00000213160.10	KLHL23	ENSG00000213160.10	646.159	0.587737	0.369434	1.59091	0.111629	0.319057
ENSG00000015592.16	STMN4	ENSG00000015592.16	3902.58	-0.89133	0.560751	-1.58953	0.111941	0.319086
ENSG00000070886.12	EPHA8	ENSG00000070886.12	33.6864	-1.03239	0.649272	-1.59007	0.111819	0.319086
ENSG00000114650.20	SCAP	ENSG00000114650.20	868.231	0.487623	0.306625	1.59029	0.111769	0.319086
ENSG00000116977.18	LGALS8	ENSG00000116977.18	1109.16	-0.848537	0.533815	-1.58957	0.111931	0.319086
ENSG00000118308.15	LRMP	ENSG00000118308.15	283.028	-0.95937	0.603399	-1.58994	0.111847	0.319086
ENSG00000124171.9	PARD6B	ENSG00000124171.9	44.8164	-0.939871	0.591174	-1.58984	0.111871	0.319086
ENSG00000155330.10	C16orf87	ENSG00000155330.10	213.918	-0.634927	0.399433	-1.58957	0.111932	0.319086
ENSG00000162728.5	KCNJ9	ENSG00000162728.5	2983.61	-0.759435	0.477615	-1.59006	0.111822	0.319086
ENSG00000165678.21	GHITM	ENSG00000165678.21	5798.26	-0.484957	0.304896	-1.59057	0.111707	0.319086
ENSG00000167965.18	MLST8	ENSG00000167965.18	804.636	-0.506394	0.31855	-1.58968	0.111906	0.319086
ENSG00000177791.12	MYOZ1	ENSG00000177791.12	31.0293	1.28004	0.804786	1.59053	0.111714	0.319086
ENSG00000180233.11	ZNRF2	ENSG00000180233.11	140.825	0.625766	0.393456	1.59043	0.111737	0.319086
ENSG00000234072.1	AC074117.1	ENSG00000234072.1	35.7805	0.948711	0.596661	1.59003	0.111827	0.319086
ENSG00000267519.6	AC020916.1	ENSG00000267519.6	77.5786	-2.10222	1.32206	-1.59011	0.111811	0.319086
ENSG00000277203.1	F8A1	ENSG00000277203.1	820.577	-0.770076	0.484218	-1.59035	0.111756	0.319086
ENSG00000076555.15	ACACB	ENSG00000076555.15	512.011	0.791661	0.498275	1.5888	0.112105	0.319455
ENSG00000119707.14	RBM25	ENSG00000119707.14	1930.94	-0.622486	0.391802	-1.58878	0.112111	0.319455
ENSG00000286129.1		ENSG00000286129.1	75.0275	1.00511	0.632709	1.58859	0.112154	0.31952
ENSG00000247199.5	AC091948.1	ENSG00000247199.5	41.5136	0.85613	0.538987	1.58841	0.112195	0.319579
ENSG00000065243.20	PKN2	ENSG00000065243.20	463.208	0.690424	0.43476	1.58806	0.112274	0.319731
ENSG00000170004.17	CHD3	ENSG00000170004.17	3700.43	-0.666079	0.419448	-1.58799	0.112288	0.319731
ENSG00000067064.11	IDI1	ENSG00000067064.11	2187.3	-0.57083	0.359516	-1.58777	0.112338	0.319754
ENSG00000105556.11	MIER2	ENSG00000105556.11	232.113	0.701102	0.441587	1.58769	0.112357	0.319754
ENSG00000178074.6	C2orf69	ENSG00000178074.6	689.011	-0.846589	0.533205	-1.58774	0.112346	0.319754
ENSG00000144712.12	CAND2	ENSG00000144712.12	400.046	-0.552879	0.348287	-1.58742	0.112417	0.319866
ENSG00000101166.16	PRELID3B	ENSG00000101166.16	534.617	0.614421	0.387252	1.58662	0.112599	0.320328
ENSG00000014919.12	COX15	ENSG00000014919.12	519.909	0.386779	0.243923	1.58567	0.112815	0.320404
ENSG00000023572.9	GLRX2	ENSG00000023572.9	353.293	-0.572723	0.361148	-1.58584	0.112776	0.320404
ENSG00000124224.17	PPP4R1L	ENSG00000124224.17	61.1068	0.854998	0.539249	1.58553	0.112845	0.320404
ENSG00000127990.19	SGCE	ENSG00000127990.19	689.793	0.496223	0.312909	1.58584	0.112776	0.320404
ENSG00000165684.4	SNAPC4	ENSG00000165684.4	176.675	-0.657769	0.414641	-1.58636	0.112658	0.320404
ENSG00000174231.17	PRPF8	ENSG00000174231.17	2302.77	-0.412129	0.259881	-1.58584	0.112776	0.320404
ENSG00000175906.5	ARL4D	ENSG00000175906.5	237.987	-0.81102	0.511517	-1.58552	0.112848	0.320404
ENSG00000181924.7	COA4	ENSG00000181924.7	350.62	0.664791	0.419198	1.58586	0.11277	0.320404
ENSG00000236810.6	ELOA-AS1	ENSG00000236810.6	43.0365	0.732067	0.461716	1.58554	0.112845	0.320404
ENSG00000274487.2	AC244154.1	ENSG00000274487.2	49.9103	1.11849	0.705422	1.58556	0.11284	0.320404
ENSG00000278948.1	AL031587.5	ENSG00000278948.1	80.4258	1.02238	0.644579	1.58612	0.112711	0.320404
ENSG00000131127.14	ZNF141	ENSG00000131127.14	277.172	0.510666	0.322144	1.58521	0.112919	0.320489
ENSG00000178538.10	CA8	ENSG00000178538.10	371.095	0.742778	0.468561	1.58523	0.112914	0.320489
ENSG00000081985.11	IL12RB2	ENSG00000081985.11	72.7817	-1.24657	0.786558	-1.58484	0.113002	0.320496
ENSG00000131779.11	PEX11B	ENSG00000131779.11	796.281	-0.727064	0.458748	-1.58489	0.112992	0.320496
ENSG00000196236.13	XPNPEP3	ENSG00000196236.13	288.073	0.734109	0.463195	1.58488	0.112994	0.320496
ENSG00000227825.4	SLC9A7P1	ENSG00000227825.4	43.8527	-1.33974	0.845344	-1.58485	0.113	0.320496
ENSG00000118307.19	CASC1	ENSG00000118307.19	52.475	-0.80418	0.507554	-1.58442	0.113098	0.320557
ENSG00000131941.8	RHPN2	ENSG00000131941.8	204.711	1.04956	0.662387	1.58451	0.113077	0.320557
ENSG00000134056.12	MRPS36	ENSG00000134056.12	350.124	0.571404	0.360684	1.58422	0.113143	0.320557
ENSG00000160145.15	KALRN	ENSG00000160145.15	2900.55	-0.75707	0.477833	-1.58438	0.113107	0.320557
ENSG00000188352.12	FOCAD	ENSG00000188352.12	675.092	-0.701603	0.442779	-1.58454	0.11307	0.320557
ENSG00000273213.3	AC239798.4	ENSG00000273213.3	52.9828	0.977016	0.616719	1.58421	0.113145	0.320557
ENSG00000081803.16	CADPS2	ENSG00000081803.16	636.869	-0.798728	0.504368	-1.58362	0.11328	0.320881
ENSG00000172037.14	LAMB2	ENSG00000172037.14	578.471	0.88008	0.555803	1.58344	0.113322	0.320943
ENSG00000276045.3	ORAI1	ENSG00000276045.3	74.9681	0.80897	0.510979	1.58318	0.113381	0.321053
ENSG00000140990.15	NDUFB10	ENSG00000140990.15	1308.28	-0.483285	0.305342	-1.58277	0.113475	0.321261
ENSG00000182667.14	NTM	ENSG00000182667.14	2160.28	0.441104	0.278762	1.58237	0.113566	0.321461
ENSG00000142444.7	TIMM29	ENSG00000142444.7	153.583	-0.460244	0.290923	-1.58201	0.113648	0.321551
ENSG00000175077.6	RTP1	ENSG00000175077.6	31.7404	-1.37347	0.868311	-1.58177	0.113703	0.321551
ENSG00000188921.14	HACD4	ENSG00000188921.14	93.7406	0.900842	0.569471	1.58189	0.113674	0.321551
ENSG00000198324.13	FAM109A	ENSG00000198324.13	106.079	0.736991	0.465914	1.58182	0.113691	0.321551
ENSG00000211455.8	STK38L	ENSG00000211455.8	489.116	0.555345	0.351107	1.5817	0.113719	0.321551
ENSG00000254221.2	PCDHGB1	ENSG00000254221.2	54.6645	1.44553	0.913842	1.58181	0.113692	0.321551
ENSG00000108821.13	COL1A1	ENSG00000108821.13	37.6518	0.982618	0.621361	1.5814	0.113787	0.321679
ENSG00000168502.17	MTCL1	ENSG00000168502.17	285.575	-0.719311	0.45488	-1.58132	0.113805	0.321679
ENSG00000133597.11	ADCK2	ENSG00000133597.11	420.782	-0.453345	0.286705	-1.58122	0.113827	0.321685
ENSG00000008441.16	NFIX	ENSG00000008441.16	2570.85	0.561891	0.355386	1.58107	0.113862	0.321724
ENSG00000071073.13	MGAT4A	ENSG00000071073.13	749.986	-0.465547	0.294586	-1.58034	0.114028	0.322138
ENSG00000107537.14	PHYH	ENSG00000107537.14	340.378	0.494321	0.312927	1.57967	0.114182	0.322401
ENSG00000132646.11	PCNA	ENSG00000132646.11	342.061	0.581034	0.367804	1.57974	0.114167	0.322401
ENSG00000272916.5	AC022400.6	ENSG00000272916.5	32.4163	-2.5021	1.5839	-1.57971	0.114174	0.322401
ENSG00000100201.21	DDX17	ENSG00000100201.21	7445.23	0.622672	0.394218	1.57951	0.114219	0.322406
ENSG00000103121.8	CMC2	ENSG00000103121.8	811.587	-0.342278	0.216702	-1.57948	0.114225	0.322406
ENSG00000136273.13	HUS1	ENSG00000136273.13	183.33	0.474711	0.300628	1.57906	0.114321	0.322621
ENSG00000177453.7	NIM1K	ENSG00000177453.7	349.659	-0.432416	0.27386	-1.57897	0.114343	0.322624
ENSG00000260196.1	AC124798.1	ENSG00000260196.1	219.995	-0.92119	0.583485	-1.57877	0.114388	0.322695
ENSG00000103995.14	CEP152	ENSG00000103995.14	31.3418	1.01771	0.644805	1.57832	0.114492	0.322789
ENSG00000111215.12	PRR4	ENSG00000111215.12	77.8613	-0.724256	0.458944	-1.57809	0.114544	0.322789
ENSG00000125841.13	NRSN2	ENSG00000125841.13	2860.07	-0.69611	0.441069	-1.57823	0.114512	0.322789
ENSG00000133111.3	RFXAP	ENSG00000133111.3	141.661	-0.616405	0.390592	-1.57813	0.114535	0.322789
ENSG00000203877.8	RIPPLY2	ENSG00000203877.8	122.803	-0.645252	0.408806	-1.57838	0.114478	0.322789
ENSG00000242372.8	EIF6	ENSG00000242372.8	709.885	-0.396872	0.251442	-1.57839	0.114477	0.322789
ENSG00000085365.18	SCAMP1	ENSG00000085365.18	2178.79	-0.569199	0.360879	-1.57726	0.114736	0.323158
ENSG00000132781.18	MUTYH	ENSG00000132781.18	142.599	0.80194	0.50839	1.57741	0.114701	0.323158
ENSG00000160993.4	ALKBH4	ENSG00000160993.4	263.227	-0.614262	0.389449	-1.57726	0.114736	0.323158
ENSG00000138111.14	MFSD13A	ENSG00000138111.14	293.426	-0.664238	0.421306	-1.57662	0.114884	0.323517
ENSG00000004700.16	RECQL	ENSG00000004700.16	246.19	0.673331	0.42711	1.57648	0.114915	0.323547
ENSG00000154654.15	NCAM2	ENSG00000154654.15	3160.79	-0.779088	0.494347	-1.576	0.115027	0.323804
ENSG00000116771.6	AGMAT	ENSG00000116771.6	54.591	-0.99394	0.630794	-1.5757	0.115096	0.323942
ENSG00000047056.16	WDR37	ENSG00000047056.16	666.501	-0.626527	0.397705	-1.57536	0.115174	0.324046
ENSG00000100726.15	TELO2	ENSG00000100726.15	280.427	0.575117	0.365058	1.57541	0.115162	0.324046
ENSG00000143493.13	INTS7	ENSG00000143493.13	211.599	0.503731	0.319845	1.57492	0.115275	0.324273
ENSG00000111341.10	MGP	ENSG00000111341.10	217.507	-1.14681	0.728247	-1.57475	0.115314	0.32429
ENSG00000164849.10	GPR146	ENSG00000164849.10	130.78	1.04662	0.664681	1.57463	0.115343	0.32429
ENSG00000196663.16	TECPR2	ENSG00000196663.16	1192.39	0.452953	0.287643	1.57471	0.115324	0.32429
ENSG00000143933.18	CALM2	ENSG00000143933.18	25928.7	-0.430278	0.273298	-1.57439	0.115397	0.324346
ENSG00000153237.18	CCDC148	ENSG00000153237.18	31.8443	0.812787	0.516264	1.57436	0.115404	0.324346
ENSG00000011083.9	SLC6A7	ENSG00000011083.9	616.295	-1.06226	0.674939	-1.57386	0.115519	0.324613
ENSG00000085276.19	MECOM	ENSG00000085276.19	101.138	1.05405	0.6698	1.57368	0.115561	0.324673
ENSG00000135365.15	PHF21A	ENSG00000135365.15	751.908	0.543872	0.345627	1.57358	0.115585	0.324682
ENSG00000185133.14	INPP5J	ENSG00000185133.14	190.051	-0.823065	0.523127	-1.57335	0.115637	0.324771
ENSG00000138685.15	FGF2	ENSG00000138685.15	784.197	1.28426	0.816488	1.5729	0.115741	0.324891
ENSG00000163946.13	FAM208A	ENSG00000163946.13	1012.06	0.425371	0.27043	1.57294	0.115732	0.324891
ENSG00000187626.9	ZKSCAN4	ENSG00000187626.9	88.634	0.64217	0.408268	1.57291	0.115739	0.324891
ENSG00000128594.8	LRRC4	ENSG00000128594.8	1139.41	-0.749493	0.476715	-1.5722	0.115903	0.325189
ENSG00000148826.9	NKX6-2	ENSG00000148826.9	783.182	1.04224	0.662929	1.57218	0.115909	0.325189
ENSG00000237975.7	FLG-AS1	ENSG00000237975.7	64.8488	0.967645	0.615426	1.57232	0.115877	0.325189
ENSG00000180346.3	TIGD2	ENSG00000180346.3	57.9088	0.993977	0.63229	1.57203	0.115944	0.325201
ENSG00000274611.3	TBC1D3	ENSG00000274611.3	44.1549	-2.13029	1.35516	-1.57198	0.115954	0.325201
ENSG00000005194.15	CIAPIN1	ENSG00000005194.15	503.822	-0.44769	0.284874	-1.57154	0.116058	0.325434
ENSG00000164100.9	NDST3	ENSG00000164100.9	187.238	-0.999528	0.636199	-1.57109	0.116161	0.325647
ENSG00000204304.12	PBX2	ENSG00000204304.12	1230.44	-0.378139	0.240695	-1.57103	0.116175	0.325647
ENSG00000101400.5	SNTA1	ENSG00000101400.5	2824.08	1.01091	0.643638	1.57062	0.11627	0.325857
ENSG00000089486.17	CDIP1	ENSG00000089486.17	3142.76	-0.613686	0.390871	-1.57005	0.116404	0.32614
ENSG00000183150.8	GPR19	ENSG00000183150.8	111.95	0.641259	0.408442	1.57001	0.116413	0.32614
ENSG00000011465.17	DCN	ENSG00000011465.17	985.053	0.685983	0.437045	1.56959	0.11651	0.326159
ENSG00000104331.9	IMPAD1	ENSG00000104331.9	2124.09	-0.613284	0.390723	-1.56961	0.116505	0.326159
ENSG00000136052.9	SLC41A2	ENSG00000136052.9	181.019	-0.65841	0.419411	-1.56984	0.116452	0.326159
ENSG00000141127.15	PRPSAP2	ENSG00000141127.15	514.454	0.394473	0.251326	1.56957	0.116516	0.326159
ENSG00000148225.16	WDR31	ENSG00000148225.16	143.564	0.528436	0.336682	1.56954	0.116522	0.326159
ENSG00000060642.10	PIGV	ENSG00000060642.10	197.39	0.503812	0.321028	1.56937	0.116562	0.326212
ENSG00000137106.18	GRHPR	ENSG00000137106.18	1175.28	0.428552	0.273161	1.56887	0.116679	0.326484
ENSG00000152784.15	PRDM8	ENSG00000152784.15	553.174	-1.06875	0.681552	-1.56812	0.116854	0.326877
ENSG00000204427.12	ABHD16A	ENSG00000204427.12	599.751	-0.331439	0.211365	-1.56809	0.116861	0.326877
ENSG00000147654.15	EBAG9	ENSG00000147654.15	482.87	-0.552997	0.352689	-1.56795	0.116893	0.326909
ENSG00000100311.17	PDGFB	ENSG00000100311.17	318.391	0.559716	0.357039	1.56766	0.116961	0.326925
ENSG00000197498.13	RPF2	ENSG00000197498.13	331.934	-0.328693	0.209656	-1.56777	0.116935	0.326925
ENSG00000255693.3	LINC02389	ENSG00000255693.3	127.923	-0.994498	0.634385	-1.56766	0.116961	0.326925
ENSG00000090273.14	NUDC	ENSG00000090273.14	2528.04	-0.651077	0.415351	-1.56754	0.11699	0.326948
ENSG00000204439.4	C6orf47	ENSG00000204439.4	259.09	0.490596	0.313018	1.56731	0.117042	0.327036
ENSG00000260077.1	AC104794.2	ENSG00000260077.1	63.52	-0.714483	0.455957	-1.567	0.117115	0.327159
ENSG00000272414.6	FAM47E-STBD1	ENSG00000272414.6	161.26	-0.520923	0.332445	-1.56695	0.117127	0.327159
ENSG00000108309.14	RUNDC3A	ENSG00000108309.14	6382.51	-0.728682	0.465132	-1.56661	0.117205	0.327199
ENSG00000140450.9	ARRDC4	ENSG00000140450.9	715.287	0.854483	0.545492	1.56644	0.117245	0.327199
ENSG00000141098.13	GFOD2	ENSG00000141098.13	661.133	-0.519016	0.331333	-1.56645	0.117244	0.327199
ENSG00000183426.17	NPIPA1	ENSG00000183426.17	1052.37	-1.07351	0.685174	-1.56677	0.117168	0.327199
ENSG00000241468.7	ATP5MF	ENSG00000241468.7	2072.88	-0.556203	0.355017	-1.5667	0.117186	0.327199
ENSG00000143367.16	TUFT1	ENSG00000143367.16	145.123	-0.725419	0.463172	-1.5662	0.117303	0.327245
ENSG00000236882.8	LINC01554	ENSG00000236882.8	36.4562	-1.232	0.786601	-1.56624	0.117293	0.327245
ENSG00000083067.22	TRPM3	ENSG00000083067.22	618.718	0.659125	0.420882	1.56606	0.117335	0.327268
ENSG00000117523.16	PRRC2C	ENSG00000117523.16	1969.28	-0.427935	0.273284	-1.5659	0.117373	0.327268
ENSG00000182916.8	TCEAL7	ENSG00000182916.8	1440.99	-0.672023	0.429148	-1.56595	0.117361	0.327268
ENSG00000196159.11	FAT4	ENSG00000196159.11	179.182	0.953866	0.609273	1.56558	0.117447	0.327368
ENSG00000196167.10	COLCA1	ENSG00000196167.10	69.6925	0.638589	0.407896	1.56557	0.11745	0.327368
ENSG00000139266.6	2023-03-09	ENSG00000139266.6	338.984	-0.412513	0.263561	-1.56516	0.117546	0.327579
ENSG00000240303.8	ACAD11	ENSG00000240303.8	434.223	0.79544	0.508257	1.56504	0.117574	0.327599
ENSG00000182973.18	CNOT10	ENSG00000182973.18	197.852	0.331653	0.212004	1.56437	0.11773	0.327976
ENSG00000198795.11	ZNF521	ENSG00000198795.11	342.895	0.500508	0.320043	1.56388	0.117847	0.328243
ENSG00000134153.10	EMC7	ENSG00000134153.10	1017.2	-0.363904	0.232711	-1.56376	0.117874	0.328261
ENSG00000090534.20	THPO	ENSG00000090534.20	62.4341	-1.24057	0.793477	-1.56346	0.117945	0.328368
ENSG00000116983.13	HPCAL4	ENSG00000116983.13	8379.67	-0.975516	0.623998	-1.56333	0.117975	0.328368
ENSG00000131368.8	MRPS25	ENSG00000131368.8	1036.62	-0.328444	0.210083	-1.5634	0.117958	0.328368
ENSG00000169271.3	HSPB3	ENSG00000169271.3	66.3909	-1.02316	0.654517	-1.56324	0.117997	0.328373
ENSG00000273432.1	AC004951.4	ENSG00000273432.1	28.0551	-1.0644	0.681111	-1.56274	0.118114	0.328641
ENSG00000230487.8	PSMG3-AS1	ENSG00000230487.8	297.75	0.575259	0.368181	1.56244	0.118185	0.328782
ENSG00000198818.10	SFT2D1	ENSG00000198818.10	607.874	0.559589	0.358227	1.56211	0.118262	0.328938
ENSG00000149547.15	EI24	ENSG00000149547.15	1642.66	-0.299585	0.191813	-1.56186	0.118321	0.329044
ENSG00000242808.9	SOX2-OT	ENSG00000242808.9	5785.08	0.987803	0.632499	1.56175	0.118348	0.329059
ENSG00000057935.13	MTA3	ENSG00000057935.13	1435.33	-0.52366	0.335401	-1.5613	0.118454	0.329297
ENSG00000226287.8	TMEM191A	ENSG00000226287.8	53.1401	-0.96985	0.62122	-1.5612	0.118476	0.329301
ENSG00000120913.23	PDLIM2	ENSG00000120913.23	243.679	0.96672	0.619308	1.56097	0.118531	0.32936
ENSG00000260285.1	AL133367.1	ENSG00000260285.1	46.1386	1.2743	0.816366	1.56094	0.118539	0.32936
ENSG00000134686.18	PHC2	ENSG00000134686.18	1537.68	-0.481776	0.308701	-1.56065	0.118605	0.329487
ENSG00000006125.18	AP2B1	ENSG00000006125.18	6908.32	-0.443657	0.284386	-1.56005	0.118748	0.329824
ENSG00000141627.13	DYM	ENSG00000141627.13	536.728	-0.376498	0.241352	-1.55995	0.118771	0.329831
ENSG00000146221.10	TCTE1	ENSG00000146221.10	60.4296	-1.14188	0.73206	-1.55981	0.118804	0.329866
ENSG00000029363.17	BCLAF1	ENSG00000029363.17	2472.38	-0.708609	0.454413	-1.55939	0.118903	0.329979
ENSG00000091164.13	TXNL1	ENSG00000091164.13	2051.67	-0.340915	0.218599	-1.55954	0.118868	0.329979
ENSG00000100321.15	SYNGR1	ENSG00000100321.15	5837.15	-0.843468	0.540997	-1.5591	0.118973	0.329979
ENSG00000152382.6	TADA1	ENSG00000152382.6	367.524	-0.674947	0.432864	-1.55926	0.118935	0.329979
ENSG00000175274.18	TP53I11	ENSG00000175274.18	1384.35	-0.85055	0.545489	-1.55924	0.118939	0.329979
ENSG00000188739.15	RBM34	ENSG00000188739.15	565.48	-0.348798	0.223709	-1.55916	0.118959	0.329979
ENSG00000196943.14	NOP9	ENSG00000196943.14	743.264	0.311216	0.199623	1.55902	0.118991	0.329979
ENSG00000070269.14	TMEM260	ENSG00000070269.14	334.245	0.629205	0.403665	1.55873	0.11906	0.330114
ENSG00000174804.4	FZD4	ENSG00000174804.4	346.758	0.843708	0.541418	1.55833	0.119155	0.330318
ENSG00000105835.12	NAMPT	ENSG00000105835.12	1027.71	-0.914516	0.586954	-1.55807	0.119217	0.330374
ENSG00000286156.1		ENSG00000286156.1	100.186	-0.778641	0.499746	-1.55807	0.119216	0.330374
ENSG00000149428.19	HYOU1	ENSG00000149428.19	1953.67	-0.495716	0.31823	-1.55773	0.119297	0.330425
ENSG00000163788.14	SNRK	ENSG00000163788.14	860.153	-0.456619	0.293114	-1.55782	0.119276	0.330425
ENSG00000165244.7	ZNF367	ENSG00000165244.7	49.2152	-1.04684	0.671996	-1.55781	0.119279	0.330425
ENSG00000072858.10	SIDT1	ENSG00000072858.10	370.074	-0.961397	0.617293	-1.55744	0.119366	0.330556
ENSG00000056998.20	GYG2	ENSG00000056998.20	239.872	-0.754601	0.484546	-1.55734	0.119391	0.330568
ENSG00000113456.19	RAD1	ENSG00000113456.19	414.371	-0.602608	0.386992	-1.55716	0.119433	0.330599
ENSG00000133704.10	IPO8	ENSG00000133704.10	815.002	0.432726	0.277903	1.55711	0.119444	0.330599
ENSG00000041802.11	LSG1	ENSG00000041802.11	410.861	-0.36148	0.232179	-1.5569	0.119494	0.330644
ENSG00000240038.6	AMY2B	ENSG00000240038.6	628.948	-0.761529	0.489142	-1.55687	0.119502	0.330644
ENSG00000197324.9	LRP10	ENSG00000197324.9	838.396	1.05771	0.679471	1.55667	0.119549	0.330718
ENSG00000111186.13	WNT5B	ENSG00000111186.13	71.4903	-0.890585	0.57218	-1.55648	0.119594	0.330729
ENSG00000177551.5	NHLH2	ENSG00000177551.5	43.3066	-0.966698	0.621082	-1.55648	0.119595	0.330729
ENSG00000156973.14	PDE6D	ENSG00000156973.14	629.442	0.365796	0.235035	1.55635	0.119625	0.330754
ENSG00000159640.16	ACE	ENSG00000159640.16	64.1693	0.626871	0.402819	1.55621	0.119658	0.330788
ENSG00000218336.9	TENM3	ENSG00000218336.9	696.771	-0.92413	0.594105	-1.5555	0.119827	0.331197
ENSG00000142168.14	SOD1	ENSG00000142168.14	6095.34	-0.449046	0.288745	-1.55517	0.119906	0.331243
ENSG00000183340.7	JRKL	ENSG00000183340.7	154.052	0.558795	0.3593	1.55523	0.119891	0.331243
ENSG00000198431.16	TXNRD1	ENSG00000198431.16	1014.88	-0.537264	0.345456	-1.55523	0.119891	0.331243
ENSG00000138780.14	GSTCD	ENSG00000138780.14	101.443	0.802326	0.516253	1.55413	0.120153	0.331866
ENSG00000105143.12	SLC1A6	ENSG00000105143.12	269.18	-0.777953	0.500661	-1.55385	0.12022	0.331993
ENSG00000087884.14	AAMDC	ENSG00000087884.14	135.442	0.728097	0.468611	1.55373	0.120248	0.332012
ENSG00000132688.11	NES	ENSG00000132688.11	785.511	0.749219	0.482291	1.55346	0.120314	0.332078
ENSG00000152669.9	CCNO	ENSG00000152669.9	28.1106	-1.29783	0.835416	-1.55351	0.120301	0.332078
ENSG00000258498.8	DIO3OS	ENSG00000258498.8	37.469	1.35529	0.872568	1.55322	0.120371	0.332178
ENSG00000012048.22	BRCA1	ENSG00000012048.22	80.386	0.889618	0.572794	1.55312	0.120394	0.332185
ENSG00000161980.6	POLR3K	ENSG00000161980.6	240.405	-0.52512	0.338219	-1.5526	0.120518	0.332313
ENSG00000166938.13	DIS3L	ENSG00000166938.13	709.219	0.523519	0.337147	1.55279	0.120472	0.332313
ENSG00000185090.14	MANEAL	ENSG00000185090.14	502.368	-0.544521	0.350711	-1.55262	0.120514	0.332313
ENSG00000234745.11	HLA-B	ENSG00000234745.11	2136.69	0.683096	0.439976	1.55258	0.120525	0.332313
ENSG00000273329.1	AC078846.1	ENSG00000273329.1	69.8596	0.659213	0.424709	1.55215	0.120626	0.332534
ENSG00000286288.1		ENSG00000286288.1	180.04	1.34901	0.869174	1.55206	0.120648	0.332536
ENSG00000101138.12	CSTF1	ENSG00000101138.12	257.62	-0.577761	0.372347	-1.55167	0.12074	0.332734
ENSG00000111725.11	PRKAB1	ENSG00000111725.11	352.721	-0.497698	0.320793	-1.55146	0.120791	0.332757
ENSG00000215475.5	SIAH3	ENSG00000215475.5	118.85	-1.10364	0.711321	-1.55153	0.120774	0.332757
ENSG00000176834.14	VSIG10	ENSG00000176834.14	194.529	0.876043	0.564719	1.55129	0.120832	0.332806
ENSG00000279738.1	AL022311.1	ENSG00000279738.1	126.537	-0.624867	0.402825	-1.55121	0.12085	0.332806
ENSG00000168785.8	TSPAN5	ENSG00000168785.8	2157.85	-0.485949	0.313338	-1.55088	0.120931	0.332969
ENSG00000138303.18	ASCC1	ENSG00000138303.18	463.305	0.531366	0.342703	1.55051	0.121019	0.333154
ENSG00000151136.15	BTBD11	ENSG00000151136.15	306.48	-0.734335	0.47374	-1.55008	0.121122	0.333381
ENSG00000100425.18	BRD1	ENSG00000100425.18	431.422	-0.589071	0.380161	-1.54953	0.121254	0.333603
ENSG00000140694.17	PARN	ENSG00000140694.17	459.45	-0.552345	0.356491	-1.54939	0.121287	0.333603
ENSG00000168702.17	LRP1B	ENSG00000168702.17	873.137	0.528756	0.341266	1.54939	0.121287	0.333603
ENSG00000174529.7	TMEM81	ENSG00000174529.7	95.0242	-0.699374	0.451349	-1.54952	0.121257	0.333603
ENSG00000077942.19	FBLN1	ENSG00000077942.19	346.786	1.02109	0.659247	1.54887	0.121412	0.333832
ENSG00000082701.15	GSK3B	ENSG00000082701.15	1724.68	-0.570365	0.368231	-1.54893	0.121398	0.333832
ENSG00000109832.14	DDX25	ENSG00000109832.14	531.498	-0.736695	0.475767	-1.54844	0.121517	0.333989
ENSG00000127774.7	EMC6	ENSG00000127774.7	322.798	-0.576742	0.372483	-1.54837	0.121533	0.333989
ENSG00000225470.8	JPX	ENSG00000225470.8	793.218	0.76243	0.492398	1.5484	0.121526	0.333989
ENSG00000090554.13	FLT3LG	ENSG00000090554.13	31.2464	1.06032	0.68493	1.54806	0.121607	0.334134
ENSG00000056736.10	IL17RB	ENSG00000056736.10	378.443	1.27497	0.823825	1.54762	0.121714	0.33432
ENSG00000186480.13	INSIG1	ENSG00000186480.13	1389.53	-0.804597	0.519898	-1.54761	0.121717	0.33432
ENSG00000146282.18	RARS2	ENSG00000146282.18	266.488	-0.457841	0.295867	-1.54746	0.121753	0.334361
ENSG00000144741.17	SLC25A26	ENSG00000144741.17	364.391	-0.45801	0.296057	-1.54703	0.121856	0.334469
ENSG00000149575.6	SCN2B	ENSG00000149575.6	2247.4	-0.921262	0.595477	-1.5471	0.12184	0.334469
ENSG00000163607.16	GTPBP8	ENSG00000163607.16	111.074	0.569451	0.368088	1.54705	0.12185	0.334469
ENSG00000085377.14	PREP	ENSG00000085377.14	450.32	-0.540865	0.349635	-1.54694	0.121877	0.334471
ENSG00000196312.14	MFSD14C	ENSG00000196312.14	525.89	-0.465154	0.300727	-1.54676	0.12192	0.334531
ENSG00000075415.12	SLC25A3	ENSG00000075415.12	4214.7	-0.36131	0.233658	-1.54632	0.122028	0.33455
ENSG00000154518.9	ATP5MC3	ENSG00000154518.9	2172.66	-0.460822	0.29797	-1.54653	0.121976	0.33455
ENSG00000157326.19	DHRS4	ENSG00000157326.19	155.845	0.793989	0.513477	1.5463	0.122033	0.33455
ENSG00000165512.5	ZNF22	ENSG00000165512.5	450.149	0.638593	0.412902	1.5466	0.121961	0.33455
ENSG00000273108.1	AL121929.2	ENSG00000273108.1	89.6798	-0.965052	0.624104	-1.5463	0.122032	0.33455
ENSG00000112658.8	SRF	ENSG00000112658.8	754.26	-0.507133	0.328026	-1.54602	0.1221	0.334678
ENSG00000082196.20	C1QTNF3	ENSG00000082196.20	236.221	0.772087	0.499548	1.54557	0.122208	0.33474
ENSG00000129467.13	ADCY4	ENSG00000129467.13	80.2358	1.11062	0.718478	1.54579	0.122154	0.33474
ENSG00000178764.8	ZHX2	ENSG00000178764.8	614.634	0.763883	0.494235	1.54559	0.122205	0.33474
ENSG00000179630.11	LACC1	ENSG00000179630.11	449.921	0.869057	0.562266	1.54563	0.122193	0.33474
ENSG00000182253.15	SYNM	ENSG00000182253.15	1752.81	0.418606	0.270881	1.54535	0.122261	0.334829
ENSG00000163444.12	TMEM183A	ENSG00000163444.12	1700.88	-0.622732	0.40308	-1.54493	0.122362	0.33499
ENSG00000272944.1	AC079834.2	ENSG00000272944.1	28.1222	-1.25954	0.815256	-1.54496	0.122355	0.33499
ENSG00000149639.15	SOGA1	ENSG00000149639.15	1349.92	0.516984	0.334707	1.54459	0.122446	0.335162
ENSG00000141385.9	AFG3L2	ENSG00000141385.9	1002.79	-0.69056	0.447167	-1.5443	0.122516	0.335295
ENSG00000163536.12	SERPINI1	ENSG00000163536.12	3999.13	-1.03811	0.672278	-1.54417	0.122547	0.3353
ENSG00000196503.4	ARL9	ENSG00000196503.4	56.3065	-0.829857	0.537432	-1.54412	0.12256	0.3353
ENSG00000171735.19	CAMTA1	ENSG00000171735.19	2021.57	-0.429711	0.278327	-1.54391	0.122611	0.335324
ENSG00000205060.11	SLC35B4	ENSG00000205060.11	876.507	-0.549501	0.355906	-1.54395	0.1226	0.335324
ENSG00000104946.13	TBC1D17	ENSG00000104946.13	718.511	0.390519	0.25298	1.54367	0.122667	0.335361
ENSG00000187672.13	ERC2	ENSG00000187672.13	1116.83	-1.2411	0.803963	-1.54373	0.122654	0.335361
ENSG00000100949.14	RABGGTA	ENSG00000100949.14	238.006	-0.480132	0.311104	-1.54332	0.122754	0.335481
ENSG00000147669.11	POLR2K	ENSG00000147669.11	1049.68	-0.467838	0.303132	-1.54335	0.122746	0.335481
ENSG00000180881.19	CAPS2	ENSG00000180881.19	151.695	-0.56081	0.363442	-1.54305	0.122818	0.3356
ENSG00000152527.14	PLEKHH2	ENSG00000152527.14	156.114	0.745972	0.483505	1.54284	0.122869	0.335672
ENSG00000213920.9	MDP1	ENSG00000213920.9	222.89	-0.524367	0.339887	-1.54277	0.122887	0.335672
ENSG00000008086.12	CDKL5	ENSG00000008086.12	1923.45	-0.940978	0.610141	-1.54223	0.123018	0.33574
ENSG00000133116.8	KL	ENSG00000133116.8	84.2982	-1.09228	0.708231	-1.54226	0.12301	0.33574
ENSG00000133195.11	SLC39A11	ENSG00000133195.11	333.797	0.663469	0.43025	1.54205	0.12306	0.33574
ENSG00000135205.15	CCDC146	ENSG00000135205.15	142.046	0.727282	0.471538	1.54236	0.122986	0.33574
ENSG00000171488.15	LRRC8C	ENSG00000171488.15	405.25	0.539081	0.349585	1.54206	0.123059	0.33574
ENSG00000173013.6	CCDC96	ENSG00000173013.6	78.5915	-0.718191	0.465646	-1.54235	0.122987	0.33574
ENSG00000267260.2	AC020928.2	ENSG00000267260.2	38.7901	1.16482	0.755145	1.54251	0.122951	0.33574
ENSG00000168004.9	HRASLS5	ENSG00000168004.9	193.021	-0.536378	0.347882	-1.54184	0.123112	0.335766
ENSG00000211445.12	GPX3	ENSG00000211445.12	429.68	-0.636182	0.4126	-1.54189	0.123101	0.335766
ENSG00000112305.15	SMAP1	ENSG00000112305.15	1029.57	-0.540494	0.350573	-1.54175	0.123135	0.335772
ENSG00000104368.18	PLAT	ENSG00000104368.18	332.943	1.0692	0.693588	1.54155	0.123182	0.335841
ENSG00000126603.8	GLIS2	ENSG00000126603.8	160.821	1.06107	0.688385	1.54139	0.123222	0.335893
ENSG00000006042.12	TMEM98	ENSG00000006042.12	835.481	1.06955	0.694387	1.54027	0.123494	0.335939
ENSG00000104904.12	OAZ1	ENSG00000104904.12	7838.95	-0.526885	0.341972	-1.54073	0.123384	0.335939
ENSG00000108344.15	PSMD3	ENSG00000108344.15	1131.44	-0.420042	0.27269	-1.54036	0.123472	0.335939
ENSG00000108384.15	RAD51C	ENSG00000108384.15	410.183	-0.435492	0.282714	-1.5404	0.123463	0.335939
ENSG00000110514.19	MADD	ENSG00000110514.19	2377.68	-0.721472	0.468496	-1.53998	0.123566	0.335939
ENSG00000114098.18	ARMC8	ENSG00000114098.18	799.173	-0.455122	0.295339	-1.54102	0.123313	0.335939
ENSG00000122986.13	HVCN1	ENSG00000122986.13	150.148	1.03972	0.674922	1.54051	0.123436	0.335939
ENSG00000144451.19	SPAG16	ENSG00000144451.19	596.376	0.52515	0.340869	1.54062	0.123409	0.335939
ENSG00000153767.10	GTF2E1	ENSG00000153767.10	155.296	0.564809	0.366764	1.53998	0.123566	0.335939
ENSG00000165637.13	VDAC2	ENSG00000165637.13	1758.06	-0.353701	0.229539	-1.54092	0.123336	0.335939
ENSG00000169064.12	ZBBX	ENSG00000169064.12	82.7411	-0.935116	0.607228	-1.53997	0.123567	0.335939
ENSG00000184845.4	DRD1	ENSG00000184845.4	252.208	-1.00937	0.655506	-1.53984	0.1236	0.335939
ENSG00000187243.16	MAGED4B	ENSG00000187243.16	1256.26	-0.605368	0.392945	-1.54059	0.123416	0.335939
ENSG00000198604.11	BAZ1A	ENSG00000198604.11	137.834	0.876355	0.569096	1.53991	0.123583	0.335939
ENSG00000204052.4	LRRC73	ENSG00000204052.4	172.465	-0.825701	0.535765	-1.54116	0.123277	0.335939
ENSG00000229119.3	AC026403.1	ENSG00000229119.3	55.7914	-1.09828	0.713191	-1.53995	0.123573	0.335939
ENSG00000246985.8	SOCS2-AS1	ENSG00000246985.8	46.58	-0.837971	0.544113	-1.54007	0.123544	0.335939
ENSG00000166348.18	USP54	ENSG00000166348.18	1948.1	0.797155	0.517749	1.53966	0.123644	0.335961
ENSG00000215217.7	C5orf49	ENSG00000215217.7	174.095	-0.854275	0.554857	-1.53963	0.12365	0.335961
ENSG00000047346.12	FAM214A	ENSG00000047346.12	459.035	0.620891	0.403349	1.53934	0.123721	0.336096
ENSG00000107872.12	FBXL15	ENSG00000107872.12	312.084	-0.789099	0.512712	-1.53907	0.123788	0.336151
ENSG00000114867.20	EIF4G1	ENSG00000114867.20	2330.55	0.328783	0.213648	1.5389	0.123828	0.336151
ENSG00000137166.15	FOXP4	ENSG00000137166.15	385.745	-0.640985	0.416467	-1.5391	0.123779	0.336151
ENSG00000163472.19	TMEM79	ENSG00000163472.19	70.6096	0.895261	0.581747	1.53892	0.123825	0.336151
ENSG00000243742.5	RPLP0P2	ENSG00000243742.5	63.8805	-1.27797	0.830484	-1.53882	0.123847	0.336151
ENSG00000147465.12	STAR	ENSG00000147465.12	85.5028	-0.910065	0.59145	-1.5387	0.123877	0.336175
ENSG00000243649.8	CFB	ENSG00000243649.8	63.204	1.03957	0.675852	1.53816	0.124009	0.336474
ENSG00000103174.13	NAGPA	ENSG00000103174.13	379.507	-0.863301	0.56132	-1.53799	0.124052	0.336534
ENSG00000172264.17	MACROD2	ENSG00000172264.17	454.082	-1.00081	0.650857	-1.53768	0.124126	0.336562
ENSG00000176261.15	ZBTB8OS	ENSG00000176261.15	238.588	-0.547007	0.355731	-1.5377	0.124122	0.336562
ENSG00000237187.9	NR2F1-AS1	ENSG00000237187.9	832.724	-0.440211	0.286257	-1.53781	0.124094	0.336562
ENSG00000153561.13	RMND5A	ENSG00000153561.13	1640.02	0.408781	0.265886	1.53743	0.124188	0.336673
ENSG00000162367.11	TAL1	ENSG00000162367.11	97.2155	1.29764	0.84414	1.53723	0.124236	0.336745
ENSG00000083812.12	ZNF324	ENSG00000083812.12	235.469	-0.546375	0.35545	-1.53714	0.124259	0.33675
ENSG00000180228.13	PRKRA	ENSG00000180228.13	757.46	-0.331171	0.215459	-1.53705	0.124282	0.336754
ENSG00000088930.8	XRN2	ENSG00000088930.8	378.361	0.478866	0.311584	1.53688	0.124324	0.33681
ENSG00000133083.14	DCLK1	ENSG00000133083.14	4992.59	-1.0865	0.707012	-1.53676	0.124353	0.336832
ENSG00000183684.8	ALYREF	ENSG00000183684.8	271.304	-0.459376	0.298992	-1.53642	0.124436	0.336997
ENSG00000186767.7	SPIN4	ENSG00000186767.7	74.7338	0.755865	0.492057	1.53614	0.124505	0.337073
ENSG00000214022.11	REPIN1	ENSG00000214022.11	834.826	0.541055	0.352219	1.53613	0.124506	0.337073
ENSG00000120708.17	TGFBI	ENSG00000120708.17	95.8737	-1.18185	0.76945	-1.53597	0.124546	0.337123
ENSG00000104361.10	NIPAL2	ENSG00000104361.10	514.844	-0.733047	0.477511	-1.53514	0.124749	0.337249
ENSG00000116514.16	RNF19B	ENSG00000116514.16	319.327	-0.639771	0.416619	-1.53563	0.12463	0.337249
ENSG00000156876.10	SASS6	ENSG00000156876.10	64.73	0.666054	0.433871	1.53514	0.124749	0.337249
ENSG00000158106.14	RHPN1	ENSG00000158106.14	502.427	-0.675951	0.440274	-1.5353	0.124711	0.337249
ENSG00000189134.4	NKAPL	ENSG00000189134.4	34.6165	0.917617	0.597565	1.53559	0.124639	0.337249
ENSG00000196873.15	CBWD3	ENSG00000196873.15	304.051	-0.749521	0.48826	-1.53509	0.124763	0.337249
ENSG00000198018.7	ENTPD7	ENSG00000198018.7	63.312	-0.692049	0.450791	-1.53519	0.124738	0.337249
ENSG00000274471.2	AC242376.2	ENSG00000274471.2	164.706	-1.16658	0.75991	-1.53516	0.124745	0.337249
ENSG00000138411.13	HECW2	ENSG00000138411.13	706.014	-0.583026	0.379834	-1.53495	0.124796	0.337281
ENSG00000102878.16	HSF4	ENSG00000102878.16	312.588	-0.879934	0.573406	-1.53457	0.124889	0.337445
ENSG00000138593.9	SECISBP2L	ENSG00000138593.9	4378.39	0.694635	0.452695	1.53444	0.12492	0.337445
ENSG00000143748.18	NVL	ENSG00000143748.18	186.162	0.444286	0.289529	1.53451	0.124903	0.337445
ENSG00000174574.16	AKIRIN1	ENSG00000174574.16	1592.57	-0.470359	0.30658	-1.53421	0.124977	0.33754
ENSG00000213397.10	HAUS7	ENSG00000213397.10	318.889	-0.814152	0.530697	-1.53412	0.125001	0.337546
ENSG00000132016.11	C19orf57	ENSG00000132016.11	42.4846	0.550968	0.359194	1.5339	0.125054	0.337633
ENSG00000148925.10	BTBD10	ENSG00000148925.10	1155.7	-1.11163	0.724869	-1.53355	0.12514	0.337807
ENSG00000164442.10	CITED2	ENSG00000164442.10	370.495	-0.79766	0.52036	-1.5329	0.1253	0.33818
ENSG00000165209.19	STRBP	ENSG00000165209.19	553.495	-0.499777	0.326051	-1.53282	0.125321	0.33818
ENSG00000114656.12	KIAA1257	ENSG00000114656.12	62.2849	-0.888031	0.579491	-1.53243	0.125416	0.338379
ENSG00000143499.14	SMYD2	ENSG00000143499.14	758.732	-0.836268	0.545759	-1.5323	0.125448	0.3384
ENSG00000197859.10	ADAMTSL2	ENSG00000197859.10	186.402	0.667886	0.435892	1.53223	0.125466	0.3384
ENSG00000109738.11	GLRB	ENSG00000109738.11	1057.93	-1.00234	0.654301	-1.53192	0.125541	0.33843
ENSG00000153832.12	FBXO36	ENSG00000153832.12	153.044	0.872451	0.569501	1.53196	0.125533	0.33843
ENSG00000184281.15	TSSC4	ENSG00000184281.15	363.122	-0.931371	0.607956	-1.53197	0.12553	0.33843
ENSG00000159208.16	CIART	ENSG00000159208.16	215.798	-1.14842	0.749801	-1.53163	0.125613	0.338508
ENSG00000278195.2	SSTR3	ENSG00000278195.2	134.88	-1.06813	0.697351	-1.5317	0.125597	0.338508
ENSG00000112697.16	TMEM30A	ENSG00000112697.16	5286.84	-0.519909	0.339538	-1.53123	0.125714	0.338721
ENSG00000183486.13	MX2	ENSG00000183486.13	49.8472	0.849456	0.554865	1.53093	0.125788	0.338864
ENSG00000198205.6	ZXDA	ENSG00000198205.6	50.3576	1.16282	0.759678	1.53068	0.125848	0.338969
ENSG00000133619.17	KRBA1	ENSG00000133619.17	202.337	-0.486998	0.318191	-1.53052	0.125888	0.339019
ENSG00000257093.7	KIAA1147	ENSG00000257093.7	1920.66	0.429041	0.280376	1.53024	0.125958	0.33915
ENSG00000138621.12	PPCDC	ENSG00000138621.12	79.2493	0.569487	0.372242	1.52988	0.126046	0.339328
ENSG00000005189.19	REXO5	ENSG00000005189.19	46.0755	-0.740336	0.484039	-1.5295	0.126142	0.339403
ENSG00000108578.15	BLMH	ENSG00000108578.15	393.423	0.255945	0.167343	1.52947	0.126148	0.339403
ENSG00000114978.18	MOB1A	ENSG00000114978.18	541.069	0.620132	0.405423	1.52959	0.126118	0.339403
ENSG00000146463.12	ZMYM4	ENSG00000146463.12	969.622	0.399651	0.261323	1.52934	0.126181	0.339403
ENSG00000198010.12	DLGAP2	ENSG00000198010.12	654.452	-0.7429	0.485763	-1.52935	0.126178	0.339403
ENSG00000270362.1	HMGN3-AS1	ENSG00000270362.1	40.2648	-0.992998	0.649404	-1.52909	0.126242	0.339508
ENSG00000173166.18	RAPH1	ENSG00000173166.18	623.316	-0.597192	0.390586	-1.52896	0.126274	0.339537
ENSG00000136305.11	CIDEB	ENSG00000136305.11	42.5787	0.777118	0.508301	1.52885	0.1263	0.339552
ENSG00000175806.15	MSRA	ENSG00000175806.15	376.436	-0.680984	0.445547	-1.52842	0.126408	0.339783
ENSG00000106483.12	SFRP4	ENSG00000106483.12	54.1357	1.13341	0.741625	1.52828	0.126444	0.339822
ENSG00000037042.9	TUBG2	ENSG00000037042.9	1848.57	-0.571805	0.374273	-1.52778	0.126568	0.340013
ENSG00000106628.10	POLD2	ENSG00000106628.10	716.004	0.375534	0.245791	1.52786	0.126547	0.340013
ENSG00000203772.7	SPRN	ENSG00000203772.7	591.636	-0.797752	0.522181	-1.52773	0.126579	0.340013
ENSG00000115274.15	INO80B	ENSG00000115274.15	282.691	-0.777892	0.509352	-1.52722	0.126707	0.340297
ENSG00000077264.15	PAK3	ENSG00000077264.15	2051.35	-1.20473	0.788898	-1.5271	0.126735	0.340316
ENSG00000041515.16	MYO16	ENSG00000041515.16	284.967	-0.750082	0.491278	-1.5268	0.126811	0.340423
ENSG00000242193.11	CRYZL2P	ENSG00000242193.11	152.149	0.590865	0.387003	1.52677	0.126818	0.340423
ENSG00000183291.17	SELENOF	ENSG00000183291.17	1420.89	0.428743	0.280843	1.52663	0.126853	0.34046
ENSG00000125510.17	OPRL1	ENSG00000125510.17	257.127	-0.787361	0.51579	-1.52651	0.126882	0.340479
ENSG00000125651.14	GTF2F1	ENSG00000125651.14	1209	-0.376621	0.246742	-1.52637	0.126917	0.340515
ENSG00000127423.10	AUNIP	ENSG00000127423.10	49.0972	-1.50947	0.989173	-1.52599	0.127012	0.340636
ENSG00000170889.14	RPS9	ENSG00000170889.14	4529.19	0.678471	0.444627	1.52593	0.127026	0.340636
ENSG00000261587.2	TMEM249	ENSG00000261587.2	28.8918	-1.19116	0.780565	-1.52603	0.127003	0.340636
ENSG00000088836.14	SLC4A11	ENSG00000088836.14	58.7826	-0.927485	0.607854	-1.52583	0.127051	0.340645
ENSG00000140488.16	CELF6	ENSG00000140488.16	391.016	-0.696715	0.456742	-1.5254	0.127159	0.34065
ENSG00000165973.19	NELL1	ENSG00000165973.19	448.693	-1.21599	0.797125	-1.52546	0.127143	0.34065
ENSG00000178234.13	GALNT11	ENSG00000178234.13	1460.97	-0.606246	0.397394	-1.52556	0.127121	0.34065
ENSG00000184144.12	CNTN2	ENSG00000184144.12	5596.45	1.01101	0.662786	1.5254	0.127161	0.34065
ENSG00000255690.3	TRIL	ENSG00000255690.3	1614.88	0.869249	0.569765	1.52563	0.127102	0.34065
ENSG00000067715.14	SYT1	ENSG00000067715.14	18345.6	-1.30874	0.858177	-1.52502	0.127254	0.340827
ENSG00000087338.5	GMCL1	ENSG00000087338.5	261.381	0.41456	0.271864	1.52488	0.127289	0.340827
ENSG00000096654.15	ZNF184	ENSG00000096654.15	284.381	-0.842984	0.552917	-1.52461	0.127356	0.340827
ENSG00000127152.18	BCL11B	ENSG00000127152.18	484.124	-0.943593	0.618892	-1.52465	0.127347	0.340827
ENSG00000170485.17	NPAS2	ENSG00000170485.17	883.272	-0.612728	0.40184	-1.52481	0.127307	0.340827
ENSG00000177733.7	HNRNPA0	ENSG00000177733.7	1701.65	-0.603986	0.396133	-1.52471	0.127333	0.340827
ENSG00000101104.12	PABPC1L	ENSG00000101104.12	94.1615	1.03963	0.682139	1.52407	0.12749	0.340957
ENSG00000167920.10	TMEM99	ENSG00000167920.10	78.5285	0.987874	0.648167	1.5241	0.127483	0.340957
ENSG00000197608.11	ZNF841	ENSG00000197608.11	157.49	0.591695	0.388225	1.5241	0.127483	0.340957
ENSG00000225953.3	SATB2-AS1	ENSG00000225953.3	184.786	-0.820575	0.538354	-1.52423	0.127451	0.340957
ENSG00000130734.10	ATG4D	ENSG00000130734.10	262.71	-0.579573	0.380326	-1.52388	0.127538	0.341003
ENSG00000134369.15	NAV1	ENSG00000134369.15	1618.69	0.496377	0.325779	1.52366	0.127594	0.341003
ENSG00000149273.15	RPS3	ENSG00000149273.15	5470.59	0.575578	0.377745	1.52372	0.127579	0.341003
ENSG00000261534.1	AL596244.1	ENSG00000261534.1	299.613	0.747553	0.49062	1.52369	0.127586	0.341003
ENSG00000149679.11	CABLES2	ENSG00000149679.11	263.217	-0.665566	0.436906	-1.52336	0.127668	0.341144
ENSG00000163485.17	ADORA1	ENSG00000163485.17	1388.16	0.593066	0.389347	1.52323	0.1277	0.341173
ENSG00000100884.9	CPNE6	ENSG00000100884.9	2151.23	-0.5053	0.331892	-1.52248	0.127888	0.341617
ENSG00000171791.13	BCL2	ENSG00000171791.13	569.491	0.620565	0.407687	1.52216	0.127969	0.341776
ENSG00000085998.14	POMGNT1	ENSG00000085998.14	1314.25	0.371724	0.244229	1.52203	0.128002	0.341806
ENSG00000140983.14	RHOT2	ENSG00000140983.14	630.999	-0.498838	0.327782	-1.52186	0.128044	0.341818
ENSG00000197323.12	TRIM33	ENSG00000197323.12	959.214	-0.542266	0.356323	-1.52184	0.12805	0.341818
ENSG00000104870.13	FCGRT	ENSG00000104870.13	423.55	0.857381	0.563443	1.52168	0.128089	0.341864
ENSG00000121933.19	TMIGD3	ENSG00000121933.19	196.959	-1.52452	1.00207	-1.52137	0.128166	0.341956
ENSG00000126709.15	IFI6	ENSG00000126709.15	1124.33	-0.723375	0.47547	-1.52139	0.128162	0.341956
ENSG00000137449.16	CPEB2	ENSG00000137449.16	1263.23	-0.559347	0.36768	-1.52129	0.128188	0.341957
ENSG00000145390.11	USP53	ENSG00000145390.11	324.175	0.742691	0.488339	1.52085	0.128297	0.342191
ENSG00000150394.14	CDH8	ENSG00000150394.14	1167.32	-1.16879	0.768572	-1.52073	0.128328	0.342215
ENSG00000115233.12	PSMD14	ENSG00000115233.12	876.082	-0.364965	0.240028	-1.52051	0.128383	0.342304
ENSG00000180875.5	GREM2	ENSG00000180875.5	258.577	-0.876165	0.576305	-1.52031	0.128432	0.342378
ENSG00000130766.5	SESN2	ENSG00000130766.5	300.439	-1.10085	0.724266	-1.51996	0.128522	0.34256
ENSG00000034053.14	APBA2	ENSG00000034053.14	2560.43	-0.651621	0.428878	-1.51936	0.128671	0.342872
ENSG00000214223.4	HNRNPA1P10	ENSG00000214223.4	29.7639	1.03887	0.683771	1.51932	0.128682	0.342872
ENSG00000114268.12	PFKFB4	ENSG00000114268.12	133.377	0.561197	0.369406	1.51919	0.128716	0.342901
ENSG00000118194.20	TNNT2	ENSG00000118194.20	61.1376	-1.16168	0.764718	-1.5191	0.128737	0.342901
ENSG00000188171.16	ZNF626	ENSG00000188171.16	225.574	0.545059	0.358837	1.51896	0.128773	0.342939
ENSG00000213563.7	C8orf82	ENSG00000213563.7	156.829	0.726342	0.478303	1.51858	0.128868	0.343135
ENSG00000134744.14	ZCCHC11	ENSG00000134744.14	390.477	0.594073	0.391276	1.5183	0.12894	0.343227
ENSG00000142961.14	MOB3C	ENSG00000142961.14	200.54	0.966332	0.636468	1.51827	0.128946	0.343227
ENSG00000197822.11	OCLN	ENSG00000197822.11	243.383	1.11519	0.734573	1.51814	0.128979	0.343257
ENSG00000160214.13	RRP1	ENSG00000160214.13	336.959	-0.474151	0.312389	-1.51782	0.129059	0.343414
ENSG00000117614.10	SYF2	ENSG00000117614.10	685.234	-0.323296	0.213032	-1.51759	0.129117	0.343453
ENSG00000118508.5	RAB32	ENSG00000118508.5	44.8629	0.943357	0.621592	1.51765	0.129104	0.343453
ENSG00000198920.11	KIAA0753	ENSG00000198920.11	347.568	-0.673483	0.443878	-1.51727	0.129198	0.343611
ENSG00000183891.6	TTC32	ENSG00000183891.6	96.0778	-1.01866	0.671484	-1.51703	0.129259	0.343714
ENSG00000143194.13	MAEL	ENSG00000143194.13	76.0897	-0.824446	0.543575	-1.51671	0.12934	0.343872
ENSG00000150961.15	SEC24D	ENSG00000150961.15	156.94	-0.661373	0.436106	-1.51654	0.129382	0.343926
ENSG00000147065.17	MSN	ENSG00000147065.17	1586.05	0.780329	0.514667	1.51618	0.129473	0.344111
ENSG00000278834.1	AC073508.3	ENSG00000278834.1	70.9116	0.573817	0.378487	1.51608	0.129498	0.34412
ENSG00000264772.6	AC016876.2	ENSG00000264772.6	73.4426	-1.01195	0.667557	-1.51591	0.129543	0.34418
ENSG00000079332.15	SAR1A	ENSG00000079332.15	1887.8	-0.322549	0.212822	-1.51558	0.129627	0.344229
ENSG00000138623.10	SEMA7A	ENSG00000138623.10	543.511	-0.724178	0.477817	-1.5156	0.129622	0.344229
ENSG00000250222.2	AC008443.5	ENSG00000250222.2	30.5648	1.0842	0.7153	1.51573	0.129588	0.344229
ENSG00000118518.15	RNF146	ENSG00000118518.15	1206.32	0.295877	0.195265	1.51525	0.129708	0.344274
ENSG00000173456.5	RNF26	ENSG00000173456.5	394.661	-0.60396	0.398572	-1.51531	0.129694	0.344274
ENSG00000186288.5	PABPC1L2A	ENSG00000186288.5	195.518	-1.38895	0.916639	-1.51526	0.129707	0.344274
ENSG00000129116.19	PALLD	ENSG00000129116.19	1169.7	1.23289	0.813733	1.5151	0.129746	0.344316
ENSG00000114859.16	CLCN2	ENSG00000114859.16	216.387	0.851194	0.562107	1.51429	0.129952	0.344318
ENSG00000134317.18	GRHL1	ENSG00000134317.18	85.53	-1.01707	0.671457	-1.51472	0.129843	0.344318
ENSG00000143443.10	C1orf56	ENSG00000143443.10	45.2934	0.711433	0.469802	1.51433	0.129943	0.344318
ENSG00000163629.13	PTPN13	ENSG00000163629.13	679.838	0.548211	0.362003	1.51438	0.129929	0.344318
ENSG00000165449.11	SLC16A9	ENSG00000165449.11	288.16	1.111	0.733472	1.51472	0.129845	0.344318
ENSG00000168542.14	COL3A1	ENSG00000168542.14	47.354	1.52363	1.00597	1.51459	0.129877	0.344318
ENSG00000213676.13	ATF6B	ENSG00000213676.13	819.246	0.386504	0.255245	1.51424	0.129964	0.344318
ENSG00000224078.15	SNHG14	ENSG00000224078.15	7362.34	-0.719781	0.475159	-1.51482	0.129818	0.344318
ENSG00000260643.2	AC092718.3	ENSG00000260643.2	158.01	0.545574	0.360252	1.51442	0.129919	0.344318
ENSG00000270344.3	POC1B-AS1	ENSG00000270344.3	45.6938	0.902615	0.596052	1.51432	0.129944	0.344318
ENSG00000105072.9	C19orf44	ENSG00000105072.9	98.0896	0.654058	0.431981	1.51409	0.130003	0.344365
ENSG00000083799.17	CYLD	ENSG00000083799.17	1717.92	-0.508207	0.335726	-1.51375	0.130088	0.344532
ENSG00000034533.11	ASTE1	ENSG00000034533.11	95.1151	0.57966	0.383015	1.51341	0.130174	0.344582
ENSG00000086598.11	TMED2	ENSG00000086598.11	1927.05	-0.496954	0.328372	-1.51339	0.130181	0.344582
ENSG00000100412.16	ACO2	ENSG00000100412.16	4581.8	0.315781	0.208665	1.51334	0.130194	0.344582
ENSG00000178235.7	SLITRK1	ENSG00000178235.7	849.256	-0.851057	0.562317	-1.51348	0.130157	0.344582
ENSG00000072201.14	LNX1	ENSG00000072201.14	609.743	-1.11	0.733699	-1.51288	0.13031	0.344627
ENSG00000111728.10	ST8SIA1	ENSG00000111728.10	483.168	-0.441892	0.292132	-1.51264	0.13037	0.344627
ENSG00000114790.13	ARHGEF26	ENSG00000114790.13	564.082	1.19635	0.790932	1.51258	0.130385	0.344627
ENSG00000122482.21	ZNF644	ENSG00000122482.21	656.604	0.612089	0.40466	1.5126	0.130381	0.344627
ENSG00000141404.16	GNAL	ENSG00000141404.16	1903.2	-0.754911	0.499063	-1.51265	0.130367	0.344627
ENSG00000165434.8	PGM2L1	ENSG00000165434.8	3510.01	-1.35414	0.895099	-1.51284	0.130321	0.344627
ENSG00000198894.8	CIPC	ENSG00000198894.8	1799.4	0.482059	0.318664	1.51275	0.130343	0.344627
ENSG00000227544.10	AC018647.1	ENSG00000227544.10	645.89	1.10961	0.73341	1.51294	0.130294	0.344627
ENSG00000118271.10	TTR	ENSG00000118271.10	2290.54	3.30115	2.1829	1.51228	0.130463	0.344775
ENSG00000171943.12	SRGAP2C	ENSG00000171943.12	854.564	0.488411	0.323147	1.51142	0.130682	0.345295
ENSG00000008226.20	DLEC1	ENSG00000008226.20	44.626	1.21841	0.806605	1.51054	0.130905	0.345827
ENSG00000125520.14	SLC2A4RG	ENSG00000125520.14	307.927	0.754862	0.499849	1.51018	0.130997	0.346013
ENSG00000037749.12	MFAP3	ENSG00000037749.12	114.59	0.925505	0.612907	1.51002	0.131037	0.346053
ENSG00000082996.19	RNF13	ENSG00000082996.19	1605.06	0.840687	0.556895	1.5096	0.131147	0.346053
ENSG00000103550.14	KNOP1	ENSG00000103550.14	309.044	0.655973	0.434566	1.50949	0.131173	0.346053
ENSG00000113758.13	DBN1	ENSG00000113758.13	1505.79	-0.535276	0.354628	-1.5094	0.131196	0.346053
ENSG00000122952.17	ZWINT	ENSG00000122952.17	59.5056	-0.781654	0.517699	-1.50986	0.131078	0.346053
ENSG00000156697.13	UTP14A	ENSG00000156697.13	201.709	-0.464963	0.307996	-1.50964	0.131136	0.346053
ENSG00000166261.11	ZNF202	ENSG00000166261.11	174.222	0.592163	0.392264	1.5096	0.131145	0.346053
ENSG00000167654.18	ATCAY	ENSG00000167654.18	3836.19	-0.726381	0.481186	-1.50956	0.131155	0.346053
ENSG00000224786.2	CETN4P	ENSG00000224786.2	35.2808	0.901753	0.597444	1.50935	0.131209	0.346053
ENSG00000198618.5	PPIAP22	ENSG00000198618.5	1539.63	-0.727541	0.482105	-1.50909	0.131275	0.346171
ENSG00000144843.11	ADPRH	ENSG00000144843.11	45.1962	0.968024	0.641514	1.50897	0.131307	0.346197
ENSG00000010322.16	NISCH	ENSG00000010322.16	2230.44	-0.548527	0.363583	-1.50867	0.131383	0.34634
ENSG00000061794.13	MRPS35	ENSG00000061794.13	756.249	-0.375036	0.248661	-1.50822	0.131498	0.346527
ENSG00000177352.10	CCDC71	ENSG00000177352.10	87.8632	0.640753	0.424829	1.50826	0.131488	0.346527
ENSG00000091317.8	CMTM6	ENSG00000091317.8	400.451	0.692087	0.459208	1.50713	0.131777	0.346858
ENSG00000099260.11	PALMD	ENSG00000099260.11	267.85	-0.635725	0.421777	-1.50726	0.131745	0.346858
ENSG00000104228.13	TRIM35	ENSG00000104228.13	328.131	-0.498169	0.330487	-1.50738	0.131713	0.346858
ENSG00000134121.10	CHL1	ENSG00000134121.10	4361.03	-0.732364	0.485869	-1.50733	0.131727	0.346858
ENSG00000149289.11	ZC3H12C	ENSG00000149289.11	263.321	0.697417	0.462633	1.5075	0.131684	0.346858
ENSG00000165934.13	CPSF2	ENSG00000165934.13	630.322	0.428115	0.284039	1.50724	0.13175	0.346858
ENSG00000167394.13	ZNF668	ENSG00000167394.13	126.028	-0.725318	0.481247	-1.50716	0.131769	0.346858
ENSG00000078902.16	TOLLIP	ENSG00000078902.16	4118.35	-0.592438	0.39314	-1.50694	0.131826	0.346912
ENSG00000182831.12	C16orf72	ENSG00000182831.12	1271.73	-0.63855	0.423756	-1.50688	0.131841	0.346912
ENSG00000100401.19	RANGAP1	ENSG00000100401.19	2626.26	-0.574212	0.381162	-1.50648	0.131945	0.34706
ENSG00000162607.13	USP1	ENSG00000162607.13	527.286	0.554775	0.368247	1.50653	0.131931	0.34706
ENSG00000164022.17	AIMP1	ENSG00000164022.17	628.543	0.407592	0.270583	1.50635	0.131978	0.34706
ENSG00000214575.9	CPEB1	ENSG00000214575.9	776.479	-0.51661	0.342961	-1.50632	0.131985	0.34706
ENSG00000187514.16	PTMA	ENSG00000187514.16	10006.1	0.419488	0.278546	1.50599	0.13207	0.347227
ENSG00000087263.17	OGFOD1	ENSG00000087263.17	586.681	-0.445709	0.295994	-1.50581	0.132117	0.347292
ENSG00000106263.18	EIF3B	ENSG00000106263.18	1074.66	-0.292318	0.194145	-1.50567	0.132153	0.347329
ENSG00000126768.12	TIMM17B	ENSG00000126768.12	466.305	-0.49893	0.331493	-1.5051	0.132299	0.347599
ENSG00000145569.6	FAM105A	ENSG00000145569.6	102.532	0.989233	0.657256	1.5051	0.132299	0.347599
ENSG00000197063.11	MAFG	ENSG00000197063.11	1070.9	-0.459597	0.305385	-1.50498	0.13233	0.347623
ENSG00000153820.13	SPHKAP	ENSG00000153820.13	877.265	-1.12457	0.747279	-1.50489	0.132353	0.347624
ENSG00000281026.1	N4BP2L2-IT2	ENSG00000281026.1	38.4913	-1.00989	0.671181	-1.50465	0.132413	0.347725
ENSG00000116954.8	RRAGC	ENSG00000116954.8	604.433	-0.413125	0.274597	-1.50448	0.132458	0.347726
ENSG00000126821.8	SGPP1	ENSG00000126821.8	649.306	-0.428694	0.284977	-1.50431	0.132502	0.347726
ENSG00000137100.16	DCTN3	ENSG00000137100.16	1064.29	-0.446907	0.297077	-1.50435	0.132492	0.347726
ENSG00000162086.15	ZNF75A	ENSG00000162086.15	351.437	-0.837546	0.556671	-1.50456	0.132437	0.347726
ENSG00000022355.18	GABRA1	ENSG00000022355.18	2609.68	-1.17199	0.779313	-1.50387	0.132614	0.347732
ENSG00000082146.13	STRADB	ENSG00000082146.13	608.323	0.478506	0.318158	1.50399	0.132584	0.347732
ENSG00000181104.7	F2R	ENSG00000181104.7	43.948	0.963422	0.640589	1.50396	0.132591	0.347732
ENSG00000213145.10	CRIP1	ENSG00000213145.10	81.3491	1.48876	0.989788	1.50412	0.132552	0.347732
ENSG00000233654.2	AC108047.1	ENSG00000233654.2	49.3967	0.868407	0.577437	1.5039	0.132607	0.347732
ENSG00000105982.16	RNF32	ENSG00000105982.16	41.1467	0.962397	0.640245	1.50317	0.132795	0.347805
ENSG00000141873.11	SLC39A3	ENSG00000141873.11	315.212	-0.735307	0.48913	-1.50329	0.132763	0.347805
ENSG00000148334.15	PTGES2	ENSG00000148334.15	902.229	-0.517297	0.344136	-1.50318	0.132793	0.347805
ENSG00000161010.15	MRNIP	ENSG00000161010.15	483.143	0.364657	0.242517	1.50364	0.132675	0.347805
ENSG00000185513.16	L3MBTL1	ENSG00000185513.16	446.47	-0.57946	0.385477	-1.50323	0.13278	0.347805
ENSG00000204152.11	TIMM23B	ENSG00000204152.11	128.418	-0.855576	0.569073	-1.50345	0.132722	0.347805
ENSG00000204851.7	PNMA8B	ENSG00000204851.7	2086.11	-0.83423	0.554857	-1.5035	0.132709	0.347805
ENSG00000111540.16	RAB5B	ENSG00000111540.16	5166.95	0.23229	0.154556	1.50295	0.132852	0.347823
ENSG00000116095.11	PLEKHA3	ENSG00000116095.11	568.116	-0.412611	0.274531	-1.50297	0.132848	0.347823
ENSG00000139182.15	CLSTN3	ENSG00000139182.15	3527.06	-1.15522	0.768713	-1.5028	0.13289	0.347823
ENSG00000253868.4	FER1L6-AS2	ENSG00000253868.4	39.3756	-1.1768	0.783052	-1.50284	0.13288	0.347823
ENSG00000169933.15	FRMPD4	ENSG00000169933.15	763.871	-1.19984	0.798459	-1.50269	0.132918	0.34784
ENSG00000101290.14	CDS2	ENSG00000101290.14	3564.98	-0.593817	0.395289	-1.50223	0.133037	0.348093
ENSG00000285160.1	AL139082.2	ENSG00000285160.1	37.0047	1.35817	0.904155	1.50214	0.13306	0.348095
ENSG00000108352.12	RAPGEFL1	ENSG00000108352.12	1567.13	-0.837222	0.557564	-1.50157	0.133208	0.348196
ENSG00000111325.16	OGFOD2	ENSG00000111325.16	94.1161	0.62825	0.418381	1.50162	0.133195	0.348196
ENSG00000168918.14	INPP5D	ENSG00000168918.14	194.814	0.755474	0.503018	1.50188	0.133127	0.348196
ENSG00000183715.13	OPCML	ENSG00000183715.13	2424.63	-0.883975	0.588657	-1.50168	0.13318	0.348196
ENSG00000286381.1		ENSG00000286381.1	44.4665	-1.8215	1.21304	-1.5016	0.133201	0.348196
ENSG00000080189.15	SLC35C2	ENSG00000080189.15	647.873	0.459238	0.305871	1.50141	0.13325	0.348247
ENSG00000213760.10	ATP6V1G2	ENSG00000213760.10	6417.96	-0.9128	0.608287	-1.50061	0.133457	0.348731
ENSG00000197363.9	ZNF517	ENSG00000197363.9	125.179	0.521957	0.347873	1.50042	0.133505	0.348799
ENSG00000097007.19	ABL1	ENSG00000097007.19	1074.48	0.597128	0.398068	1.50007	0.133597	0.348926
ENSG00000232573.1	RPL3P4	ENSG00000232573.1	1844.86	-0.886606	0.591012	-1.50015	0.133576	0.348926
ENSG00000254921.1	AC116456.1	ENSG00000254921.1	23.7187	-1.26119	0.840924	-1.49977	0.133674	0.349068
ENSG00000181625.17	SLX1B	ENSG00000181625.17	103.952	1.08726	0.725127	1.49941	0.133768	0.349257
ENSG00000011454.17	RABGAP1	ENSG00000011454.17	1937.57	0.325264	0.216961	1.49918	0.133827	0.349294
ENSG00000116752.6	BCAS2	ENSG00000116752.6	856.031	-0.531136	0.354279	-1.4992	0.133821	0.349294
ENSG00000136826.15	KLF4	ENSG00000136826.15	149.465	-1.46819	0.979528	-1.49888	0.133906	0.349443
ENSG00000155980.12	KIF5A	ENSG00000155980.12	26624.6	0.730298	0.487322	1.49859	0.133979	0.349577
ENSG00000083642.19	PDS5B	ENSG00000083642.19	1069.35	-0.786989	0.525245	-1.49833	0.134048	0.349698
ENSG00000004975.12	DVL2	ENSG00000004975.12	288.18	0.474578	0.316777	1.49814	0.134096	0.349767
ENSG00000125877.13	ITPA	ENSG00000125877.13	323.385	-0.428925	0.286353	-1.49789	0.134162	0.349881
ENSG00000013810.19	TACC3	ENSG00000013810.19	57.3735	0.557745	0.372431	1.49758	0.134242	0.350033
ENSG00000119535.17	CSF3R	ENSG00000119535.17	94.5388	1.21312	0.810139	1.49743	0.134282	0.350079
ENSG00000155906.19	RMND1	ENSG00000155906.19	234.7	-0.53477	0.357156	-1.4973	0.134315	0.350106
ENSG00000099365.11	STX1B	ENSG00000099365.11	2847.04	-0.84194	0.562424	-1.49698	0.134397	0.350212
ENSG00000103274.11	NUBP1	ENSG00000103274.11	143.296	0.43713	0.292025	1.49689	0.134422	0.350212
ENSG00000184156.17	KCNQ3	ENSG00000184156.17	2164.07	-0.76078	0.508239	-1.4969	0.134421	0.350212
ENSG00000142655.13	PEX14	ENSG00000142655.13	386.863	-0.462167	0.308783	-1.49674	0.134462	0.350259
ENSG00000114770.17	ABCC5	ENSG00000114770.17	1363.45	-0.641823	0.428869	-1.49655	0.134511	0.350272
ENSG00000260526.1	AC109347.1	ENSG00000260526.1	38.46	-0.872276	0.582854	-1.49656	0.134508	0.350272
ENSG00000145451.13	GLRA3	ENSG00000145451.13	427.698	-0.878395	0.58707	-1.49623	0.134593	0.350427
ENSG00000204149.12	AGAP6	ENSG00000204149.12	284.107	-0.85883	0.574044	-1.49611	0.134626	0.350457
ENSG00000112874.10	NUDT12	ENSG00000112874.10	277.386	0.676137	0.45202	1.49581	0.134702	0.35054
ENSG00000164961.16	WASHC5	ENSG00000164961.16	527.003	0.607339	0.406015	1.49585	0.134691	0.35054
ENSG00000064115.11	TM7SF3	ENSG00000064115.11	866.911	0.38546	0.257746	1.49551	0.134782	0.350691
ENSG00000065613.15	SLK	ENSG00000065613.15	1213.14	-0.400315	0.267702	-1.49538	0.134816	0.350711
ENSG00000189369.9	GSPT2	ENSG00000189369.9	321.849	-0.547669	0.366258	-1.49531	0.134834	0.350711
ENSG00000048392.11	RRM2B	ENSG00000048392.11	702.444	-0.435981	0.2916	-1.49513	0.134879	0.35077
ENSG00000148680.16	HTR7	ENSG00000148680.16	50.3978	-0.980676	0.656056	-1.49481	0.134965	0.350935
ENSG00000105520.10	PLPPR2	ENSG00000105520.10	2274.18	-0.603989	0.404106	-1.49463	0.135011	0.350998
ENSG00000119537.18	KDSR	ENSG00000119537.18	1183.45	0.535694	0.358484	1.49433	0.135089	0.351086
ENSG00000177971.8	IMP3	ENSG00000177971.8	742.584	-0.404311	0.270557	-1.49437	0.13508	0.351086
ENSG00000099282.10	TSPAN15	ENSG00000099282.10	575.608	0.903229	0.604483	1.49422	0.135119	0.351104
ENSG00000188807.13	TMEM201	ENSG00000188807.13	317.337	-0.436963	0.29246	-1.49409	0.135152	0.351133
ENSG00000095303.17	PTGS1	ENSG00000095303.17	69.9624	1.23807	0.828726	1.49394	0.135191	0.351176
ENSG00000059573.9	ALDH18A1	ENSG00000059573.9	438.28	0.355117	0.23772	1.49384	0.135216	0.351185
ENSG00000088205.13	DDX18	ENSG00000088205.13	702.508	0.471419	0.315628	1.49359	0.135283	0.351185
ENSG00000089009.15	RPL6	ENSG00000089009.15	7618.63	0.449376	0.300851	1.49368	0.135259	0.351185
ENSG00000120705.13	ETF1	ENSG00000120705.13	1398.61	-0.455152	0.304734	-1.49361	0.135279	0.351185
ENSG00000186472.20	PCLO	ENSG00000186472.20	1915.29	-0.929259	0.622214	-1.49347	0.135314	0.351209
ENSG00000184076.13	UQCR10	ENSG00000184076.13	1773.22	-0.514186	0.344391	-1.49303	0.135429	0.351451
ENSG00000101347.9	SAMHD1	ENSG00000101347.9	622.238	0.377638	0.252982	1.49275	0.135504	0.351587
ENSG00000162909.18	CAPN2	ENSG00000162909.18	1615.18	0.650917	0.436119	1.49252	0.135563	0.351682
ENSG00000198242.14	RPL23A	ENSG00000198242.14	4023.88	0.693578	0.464886	1.49193	0.135717	0.352025
ENSG00000066248.15	NGEF	ENSG00000066248.15	1827.71	-1.06462	0.713733	-1.49162	0.135798	0.352071
ENSG00000135090.14	TAOK3	ENSG00000135090.14	1537.46	0.385679	0.258566	1.49161	0.135802	0.352071
ENSG00000157741.15	UBN2	ENSG00000157741.15	578.397	0.480482	0.322091	1.49176	0.135763	0.352071
ENSG00000231305.4	AC112484.1	ENSG00000231305.4	22.9785	-1.31081	0.878854	-1.4915	0.13583	0.352087
ENSG00000245571.7	FAM111A-DT	ENSG00000245571.7	31.6209	1.06859	0.71652	1.49136	0.135867	0.352126
ENSG00000145740.19	SLC30A5	ENSG00000145740.19	349.297	0.404079	0.27102	1.49096	0.135972	0.352282
ENSG00000164053.21	ATRIP	ENSG00000164053.21	88.4163	0.51955	0.348451	1.49103	0.135954	0.352282
ENSG00000133789.15	SWAP70	ENSG00000133789.15	522.633	0.546184	0.366367	1.49081	0.136011	0.352325
ENSG00000027847.14	B4GALT7	ENSG00000027847.14	281.457	-0.515262	0.345652	-1.4907	0.136042	0.352347
ENSG00000285966.1		ENSG00000285966.1	45.0091	-0.665487	0.446464	-1.49057	0.136074	0.352372
ENSG00000132819.17	RBM38	ENSG00000132819.17	226.823	0.69446	0.465954	1.49041	0.136118	0.352429
ENSG00000164182.11	NDUFAF2	ENSG00000164182.11	304.579	-0.477275	0.320261	-1.49027	0.136154	0.352435
ENSG00000180611.7	MB21D2	ENSG00000180611.7	153.099	-0.653839	0.438752	-1.49023	0.136165	0.352435
ENSG00000117153.16	KLHL12	ENSG00000117153.16	917.892	-0.465333	0.312402	-1.48953	0.136347	0.352485
ENSG00000132840.10	BHMT2	ENSG00000132840.10	97.7215	0.992362	0.666131	1.48974	0.136293	0.352485
ENSG00000137269.15	LRRC1	ENSG00000137269.15	213.792	0.895024	0.600898	1.48948	0.136362	0.352485
ENSG00000149792.9	MRPL49	ENSG00000149792.9	663.663	-0.373068	0.250462	-1.48952	0.136351	0.352485
ENSG00000163214.21	DHX57	ENSG00000163214.21	378.467	-0.333318	0.223769	-1.48957	0.136338	0.352485
ENSG00000164404.8	GDF9	ENSG00000164404.8	28.9256	0.744548	0.499743	1.48986	0.136261	0.352485
ENSG00000197147.13	LRRC8B	ENSG00000197147.13	1947.84	-0.966623	0.648816	-1.48983	0.13627	0.352485
ENSG00000198825.15	INPP5F	ENSG00000198825.15	4271.08	-0.941421	0.631927	-1.48976	0.136287	0.352485
ENSG00000226950.7	DANCR	ENSG00000226950.7	549.396	0.57575	0.386573	1.48937	0.13639	0.352501
ENSG00000141505.12	ASGR1	ENSG00000141505.12	56.098	-1.04809	0.703757	-1.48928	0.136414	0.352505
ENSG00000022277.12	RTF2	ENSG00000022277.12	1927.57	0.294189	0.197688	1.48815	0.136711	0.352588
ENSG00000049167.14	ERCC8	ENSG00000049167.14	99.3528	0.602226	0.404732	1.48796	0.136761	0.352588
ENSG00000102103.16	PQBP1	ENSG00000102103.16	683.362	-0.413805	0.27822	-1.48733	0.136928	0.352588
ENSG00000103148.16	NPRL3	ENSG00000103148.16	537.238	0.616424	0.414368	1.48762	0.13685	0.352588
ENSG00000104341.17	LAPTM4B	ENSG00000104341.17	927.831	0.476833	0.320679	1.48695	0.137029	0.352588
ENSG00000104687.14	GSR	ENSG00000104687.14	668.16	-0.361666	0.242934	-1.48874	0.136556	0.352588
ENSG00000111801.16	BTN3A3	ENSG00000111801.16	178.876	0.73141	0.49154	1.488	0.136752	0.352588
ENSG00000113555.5	PCDH12	ENSG00000113555.5	42.8804	1.18049	0.793859	1.48703	0.137007	0.352588
ENSG00000113583.8	C5orf15	ENSG00000113583.8	573.224	-0.43763	0.294217	-1.48744	0.136898	0.352588
ENSG00000117477.12	CCDC181	ENSG00000117477.12	213.345	-0.549191	0.368952	-1.48852	0.136614	0.352588
ENSG00000122122.10	SASH3	ENSG00000122122.10	44.4036	1.27971	0.860436	1.48728	0.136941	0.352588
ENSG00000125780.12	TGM3	ENSG00000125780.12	59.73	-1.32873	0.892467	-1.48883	0.136532	0.352588
ENSG00000134590.14	RTL8C	ENSG00000134590.14	4475.2	-0.466377	0.313604	-1.48715	0.136975	0.352588
ENSG00000138119.17	MYOF	ENSG00000138119.17	112.183	0.865594	0.582156	1.48688	0.137047	0.352588
ENSG00000144504.15	ANKMY1	ENSG00000144504.15	105.881	-0.604314	0.406038	-1.48832	0.136667	0.352588
ENSG00000167986.13	DDB1	ENSG00000167986.13	3092.64	-0.308083	0.206991	-1.48839	0.136648	0.352588
ENSG00000168993.15	CPLX1	ENSG00000168993.15	1625.68	-0.935993	0.629437	-1.48703	0.137006	0.352588
ENSG00000172824.16	CES4A	ENSG00000172824.16	688.7	-1.14833	0.77205	-1.48738	0.136915	0.352588
ENSG00000175445.17	LPL	ENSG00000175445.17	316.263	0.858423	0.577034	1.48765	0.136844	0.352588
ENSG00000179603.17	GRM8	ENSG00000179603.17	157.28	-0.910715	0.612261	-1.48746	0.136893	0.352588
ENSG00000180581.7	SRP9P1	ENSG00000180581.7	162.258	0.825499	0.555084	1.48716	0.136972	0.352588
ENSG00000187624.9	C17orf97	ENSG00000187624.9	165.447	-0.788718	0.530121	-1.48781	0.136802	0.352588
ENSG00000189067.12	LITAF	ENSG00000189067.12	1230.86	0.746347	0.501698	1.48764	0.136845	0.352588
ENSG00000196411.10	EPHB4	ENSG00000196411.10	77.6461	0.839372	0.563869	1.48859	0.136594	0.352588
ENSG00000197702.14	PARVA	ENSG00000197702.14	997.223	0.446881	0.300299	1.48812	0.136719	0.352588
ENSG00000204272.13	NBDY	ENSG00000204272.13	529.244	-0.459228	0.308459	-1.48878	0.136545	0.352588
ENSG00000206344.7	HCG27	ENSG00000206344.7	33.8264	1.35272	0.908582	1.48883	0.136533	0.352588
ENSG00000185737.13	NRG3	ENSG00000185737.13	596.056	-0.613983	0.412962	-1.48678	0.137074	0.352599
ENSG00000118257.16	NRP2	ENSG00000118257.16	677.144	-0.524958	0.353112	-1.48666	0.137104	0.35262
ENSG00000280047.1	AC091825.1	ENSG00000280047.1	137.22	-0.842368	0.566748	-1.48632	0.137195	0.352796
ENSG00000164118.13	CEP44	ENSG00000164118.13	203.856	0.547873	0.368634	1.48622	0.13722	0.352804
ENSG00000107929.14	LARP4B	ENSG00000107929.14	807.443	-0.31209	0.210034	-1.4859	0.137306	0.352967
ENSG00000146109.5	ABT1	ENSG00000146109.5	227.72	-0.516614	0.347793	-1.48541	0.137436	0.353079
ENSG00000151474.23	FRMD4A	ENSG00000151474.23	765.065	0.393862	0.265165	1.48534	0.137453	0.353079
ENSG00000152894.14	PTPRK	ENSG00000152894.14	1240.44	-0.582451	0.39214	-1.48531	0.137461	0.353079
ENSG00000225361.4	PPP1R26-AS1	ENSG00000225361.4	72.7787	-1.04088	0.700694	-1.48549	0.137413	0.353079
ENSG00000242419.5	PCDHGC4	ENSG00000242419.5	148.619	1.2766	0.859328	1.48558	0.137391	0.353079
ENSG00000100600.15	LGMN	ENSG00000100600.15	513.774	-0.595967	0.401349	-1.48491	0.137568	0.353219
ENSG00000149451.17	ADAM33	ENSG00000149451.17	132.057	1.19758	0.806529	1.48486	0.137582	0.353219
ENSG00000169683.8	LRRC45	ENSG00000169683.8	80.3642	0.628306	0.423106	1.48498	0.137548	0.353219
ENSG00000131885.17	KRT17P1	ENSG00000131885.17	37.7416	-1.39832	0.941791	-1.48474	0.137612	0.353238
ENSG00000127334.10	DYRK2	ENSG00000127334.10	282.379	-0.490412	0.330396	-1.48432	0.137725	0.353379
ENSG00000149564.12	ESAM	ENSG00000149564.12	372.935	0.954341	0.642936	1.48435	0.137717	0.353379
ENSG00000175147.13	TMEM51-AS1	ENSG00000175147.13	58.0873	1.26304	0.850946	1.48428	0.137734	0.353379
ENSG00000133027.18	PEMT	ENSG00000133027.18	178.88	0.517828	0.348955	1.48394	0.137825	0.353557
ENSG00000121410.12	A1BG	ENSG00000121410.12	75.1614	-0.750295	0.505781	-1.48344	0.137958	0.35383
ENSG00000277715.1	AC079174.2	ENSG00000277715.1	71.0351	-0.773289	0.521306	-1.48337	0.137977	0.35383
ENSG00000175938.7	ORAI3	ENSG00000175938.7	179.629	0.686509	0.462941	1.48293	0.138093	0.354041
ENSG00000280206.1	AC026401.3	ENSG00000280206.1	39.3278	1.25075	0.843453	1.48289	0.138104	0.354041
ENSG00000107651.13	SEC23IP	ENSG00000107651.13	354.749	-0.366008	0.246896	-1.48244	0.138223	0.354233
ENSG00000172922.9	RNASEH2C	ENSG00000172922.9	573.701	0.518105	0.349494	1.48244	0.138222	0.354233
ENSG00000066185.13	ZMYND12	ENSG00000066185.13	77.999	0.842642	0.568622	1.4819	0.138367	0.354338
ENSG00000105509.10	HAS1	ENSG00000105509.10	37.0467	-1.1834	0.79847	-1.48209	0.138317	0.354338
ENSG00000110002.16	VWA5A	ENSG00000110002.16	488.114	-0.534575	0.360745	-1.48187	0.138376	0.354338
ENSG00000166592.12	RRAD	ENSG00000166592.12	61.0947	-1.52887	1.0317	-1.48189	0.138369	0.354338
ENSG00000197321.14	SVIL	ENSG00000197321.14	117.02	0.705876	0.476337	1.48188	0.138371	0.354338
ENSG00000197355.11	UAP1L1	ENSG00000197355.11	304.392	0.643831	0.434515	1.48172	0.138414	0.354379
ENSG00000174282.12	ZBTB4	ENSG00000174282.12	3411.67	-0.281553	0.19006	-1.48139	0.138502	0.354546
ENSG00000067167.8	TRAM1	ENSG00000067167.8	834.463	0.649759	0.438668	1.48121	0.138551	0.354584
ENSG00000131242.18	RAB11FIP4	ENSG00000131242.18	4358.18	0.497912	0.336162	1.48117	0.138562	0.354584
ENSG00000143575.14	HAX1	ENSG00000143575.14	1364.8	-0.49923	0.33707	-1.48108	0.138584	0.354584
ENSG00000170540.15	ARL6IP1	ENSG00000170540.15	9178.25	-0.381073	0.257339	-1.48082	0.138655	0.354708
ENSG00000141698.17	NT5C3B	ENSG00000141698.17	1102.15	-0.434744	0.293681	-1.48033	0.138786	0.354986
ENSG00000242125.3	SNHG3	ENSG00000242125.3	225.861	-0.687648	0.464552	-1.48024	0.138809	0.354989
ENSG00000095637.22	SORBS1	ENSG00000095637.22	3451.95	0.560464	0.378725	1.47987	0.138907	0.355068
ENSG00000213424.9	KRT222	ENSG00000213424.9	515.519	-0.955141	0.645383	-1.47996	0.138884	0.355068
ENSG00000225465.9	RFPL1S	ENSG00000225465.9	1738.19	-1.30595	0.882456	-1.47991	0.138899	0.355068
ENSG00000088367.23	EPB41L1	ENSG00000088367.23	6633.99	-0.654215	0.442141	-1.47966	0.138965	0.355141
ENSG00000234336.7	JAZF1-AS1	ENSG00000234336.7	91.2252	-1.06291	0.718377	-1.4796	0.138981	0.355141
ENSG00000260788.6	AC009063.2	ENSG00000260788.6	171.213	1.45388	0.982793	1.47934	0.13905	0.355261
ENSG00000074855.11	ANO8	ENSG00000074855.11	368.897	0.589393	0.39846	1.47918	0.139093	0.355312
ENSG00000174437.17	ATP2A2	ENSG00000174437.17	7542.61	-0.509293	0.344374	-1.4789	0.139168	0.355447
ENSG00000205808.6	PLPP6	ENSG00000205808.6	185.516	-0.547867	0.370521	-1.47864	0.139237	0.355566
ENSG00000261351.2	AC116913.1	ENSG00000261351.2	57.6726	-0.771795	0.522055	-1.47838	0.139307	0.355687
ENSG00000175643.10	RMI2	ENSG00000175643.10	63.628	-1.00655	0.680908	-1.47825	0.13934	0.355714
ENSG00000100416.15	TRMU	ENSG00000100416.15	368.092	-0.503289	0.340594	-1.47768	0.139494	0.355992
ENSG00000108389.9	MTMR4	ENSG00000108389.9	1218.16	-0.584147	0.395304	-1.47772	0.139484	0.355992
ENSG00000135953.11	MFSD9	ENSG00000135953.11	117.344	-0.583544	0.395129	-1.47684	0.139718	0.356449
ENSG00000139579.13	NABP2	ENSG00000139579.13	677.793	-0.30256	0.204866	-1.47687	0.139712	0.356449
ENSG00000286592.1		ENSG00000286592.1	35.906	-1.36449	0.92481	-1.47543	0.140097	0.357358
ENSG00000174306.21	ZHX3	ENSG00000174306.21	1654.49	0.459392	0.311403	1.47524	0.140149	0.35736
ENSG00000178096.9	BOLA1	ENSG00000178096.9	166.419	0.476744	0.323159	1.47526	0.140142	0.35736
ENSG00000261329.6	AC016597.1	ENSG00000261329.6	122.199	1.28283	0.869609	1.47518	0.140165	0.35736
ENSG00000154237.13	LRRK1	ENSG00000154237.13	259.074	-0.776469	0.526431	-1.47497	0.140221	0.357445
ENSG00000168781.22	PPIP5K1	ENSG00000168781.22	776.336	-0.612571	0.415336	-1.47488	0.140244	0.357447
ENSG00000146776.14	ATXN7L1	ENSG00000146776.14	98.9303	-0.625675	0.424321	-1.47453	0.140338	0.357629
ENSG00000184436.12	THAP7	ENSG00000184436.12	354.074	-0.496895	0.337044	-1.47427	0.140409	0.357751
ENSG00000058404.20	CAMK2B	ENSG00000058404.20	5214.12	-0.803893	0.545427	-1.47388	0.140514	0.357878
ENSG00000135486.17	HNRNPA1	ENSG00000135486.17	8146.63	0.421815	0.286202	1.47383	0.140526	0.357878
ENSG00000159593.15	NAE1	ENSG00000159593.15	565.851	-0.410214	0.278306	-1.47397	0.14049	0.357878
ENSG00000172785.18	CBWD1	ENSG00000172785.18	314.416	-0.804499	0.545959	-1.47355	0.140602	0.357995
ENSG00000250644.3	AC068580.4	ENSG00000250644.3	347.753	-0.727308	0.493594	-1.4735	0.140618	0.357995
ENSG00000175264.8	CHST1	ENSG00000175264.8	1766.3	-0.508566	0.345243	-1.47307	0.140733	0.358232
ENSG00000178449.9	COX14	ENSG00000178449.9	476.248	-0.618366	0.419893	-1.47268	0.140839	0.358443
ENSG00000105176.18	URI1	ENSG00000105176.18	1084.11	0.361219	0.245323	1.47242	0.140907	0.35853
ENSG00000160752.14	FDPS	ENSG00000160752.14	1181.03	-0.415654	0.282301	-1.47238	0.140918	0.35853
ENSG00000092853.14	CLSPN	ENSG00000092853.14	50.6935	-0.797465	0.541724	-1.47209	0.140998	0.35864
ENSG00000124733.5	MEA1	ENSG00000124733.5	1302.71	-0.487561	0.331214	-1.47204	0.141009	0.35864
ENSG00000198832.10	SELENOM	ENSG00000198832.10	788.962	-0.794288	0.53964	-1.47188	0.141052	0.35864
ENSG00000240445.4	FOXO3B	ENSG00000240445.4	53.2129	0.977607	0.664173	1.47192	0.141043	0.35864
ENSG00000113327.16	GABRG2	ENSG00000113327.16	2390.98	-1.27637	0.867414	-1.47146	0.141166	0.358693
ENSG00000125485.17	DDX31	ENSG00000125485.17	123.645	0.574518	0.390459	1.47139	0.141186	0.358693
ENSG00000134152.11	KATNBL1	ENSG00000134152.11	367.295	0.557216	0.378633	1.47165	0.141116	0.358693
ENSG00000246363.3	LINC02458	ENSG00000246363.3	50.6903	-1.04436	0.709731	-1.47149	0.141158	0.358693
ENSG00000269935.1	AC092720.2	ENSG00000269935.1	147.658	-0.867279	0.589362	-1.47155	0.141141	0.358693
ENSG00000247095.3	MIR210HG	ENSG00000247095.3	33.6032	1.2771	0.86802	1.47128	0.141215	0.358709
ENSG00000204947.9	ZNF425	ENSG00000204947.9	105.216	0.511536	0.347743	1.47102	0.141287	0.358834
ENSG00000275367.1	AC092111.1	ENSG00000275367.1	259.563	0.489881	0.333099	1.47067	0.141379	0.359011
ENSG00000137074.19	APTX	ENSG00000137074.19	526.923	-0.316857	0.215469	-1.47055	0.141414	0.359041
ENSG00000172493.20	AFF1	ENSG00000172493.20	545.332	0.653728	0.444888	1.46942	0.141718	0.359756
ENSG00000198455.4	ZXDB	ENSG00000198455.4	240.79	-0.54752	0.372662	-1.46921	0.141775	0.359842
ENSG00000169740.14	ZNF32	ENSG00000169740.14	767.87	-0.394887	0.268807	-1.46904	0.141823	0.359903
ENSG00000254995.4	STX16-NPEPL1	ENSG00000254995.4	30.9609	-1.54341	1.05068	-1.46896	0.141844	0.359903
ENSG00000132661.4	NXT1	ENSG00000132661.4	88.0106	-0.679561	0.462749	-1.46853	0.14196	0.359966
ENSG00000152931.8	PART1	ENSG00000152931.8	364.992	-1.19011	0.810297	-1.46873	0.141905	0.359966
ENSG00000165410.15	CFL2	ENSG00000165410.15	2071.26	0.713334	0.485736	1.46856	0.141951	0.359966
ENSG00000242485.6	MRPL20	ENSG00000242485.6	1082.51	-0.472278	0.321581	-1.46861	0.141938	0.359966
ENSG00000100473.18	COCH	ENSG00000100473.18	152.352	-1.05322	0.717283	-1.46834	0.142011	0.359982
ENSG00000213297.8	ZNF625-ZNF20	ENSG00000213297.8	42.2526	1.01715	0.692686	1.46841	0.141993	0.359982
ENSG00000111266.9	DUSP16	ENSG00000111266.9	509.307	-0.743597	0.506537	-1.468	0.142104	0.360093
ENSG00000117676.14	RPS6KA1	ENSG00000117676.14	185.726	0.828993	0.564736	1.46793	0.142123	0.360093
ENSG00000160678.11	S100A1	ENSG00000160678.11	3422.09	0.932083	0.634936	1.46799	0.142106	0.360093
ENSG00000075142.13	SRI	ENSG00000075142.13	3064.06	0.674613	0.459642	1.46769	0.142188	0.36014
ENSG00000196417.13	ZNF765	ENSG00000196417.13	108.342	0.541231	0.368761	1.4677	0.142186	0.36014
ENSG00000198223.16	CSF2RA	ENSG00000198223.16	63.611	1.25122	0.852576	1.46757	0.142221	0.360167
ENSG00000152348.16	ATG10	ENSG00000152348.16	135.316	-0.629221	0.428812	-1.46736	0.142278	0.360255
ENSG00000154978.13	VOPP1	ENSG00000154978.13	1889.51	-0.312467	0.212965	-1.46722	0.142317	0.360295
ENSG00000007376.8	RPUSD1	ENSG00000007376.8	257.764	-0.658395	0.448801	-1.46701	0.142374	0.360301
ENSG00000156650.14	KAT6B	ENSG00000156650.14	621.461	0.45883	0.312777	1.46696	0.142388	0.360301
ENSG00000164305.19	CASP3	ENSG00000164305.19	357.31	0.572648	0.390359	1.46698	0.142382	0.360301
ENSG00000181817.6	LSM10	ENSG00000181817.6	428.512	-0.484195	0.330135	-1.46666	0.142469	0.360392
ENSG00000196227.11	FAM217B	ENSG00000196227.11	1039.07	-0.465058	0.317069	-1.46674	0.142447	0.360392
ENSG00000099960.13	SLC7A4	ENSG00000099960.13	98.0229	-1.02731	0.700504	-1.46653	0.142503	0.360403
ENSG00000272077.1	AC124045.1	ENSG00000272077.1	59.7622	-0.971748	0.662642	-1.46647	0.142519	0.360403
ENSG00000237950.2	AL357079.1	ENSG00000237950.2	48.8739	1.07892	0.73584	1.46625	0.142581	0.360503
ENSG00000133142.17	TCEAL4	ENSG00000133142.17	2867.14	-0.317803	0.216777	-1.46604	0.142638	0.360588
ENSG00000167772.12	ANGPTL4	ENSG00000167772.12	499.846	-1.64045	1.1192	-1.46573	0.142722	0.360745
ENSG00000113387.12	SUB1	ENSG00000113387.12	4345.31	-0.63142	0.430833	-1.46558	0.142763	0.360775
ENSG00000221990.4	EXOC3-AS1	ENSG00000221990.4	102.543	-0.51342	0.350334	-1.46552	0.14278	0.360775
ENSG00000140104.14	CLBA1	ENSG00000140104.14	236.938	-0.428226	0.292246	-1.46529	0.142841	0.360873
ENSG00000163812.15	ZDHHC3	ENSG00000163812.15	860.237	-0.396957	0.270964	-1.46498	0.142926	0.360915
ENSG00000175691.9	ZNF77	ENSG00000175691.9	63.4144	1.01526	0.693006	1.46501	0.142919	0.360915
ENSG00000230590.11	FTX	ENSG00000230590.11	686.669	-0.584805	0.399172	-1.46505	0.142908	0.360915
ENSG00000100647.8	SUSD6	ENSG00000100647.8	527.019	-0.621237	0.424125	-1.46475	0.142989	0.361016
ENSG00000168386.18	FILIP1L	ENSG00000168386.18	163.796	-0.641311	0.437878	-1.46459	0.143033	0.36107
ENSG00000167842.15	MIS12	ENSG00000167842.15	238.318	0.507857	0.346794	1.46444	0.143075	0.361118
ENSG00000160862.13	AZGP1	ENSG00000160862.13	118.914	-1.46274	0.998932	-1.4643	0.143111	0.361152
ENSG00000133640.20	LRRIQ1	ENSG00000133640.20	39.9327	1.42704	0.974732	1.46403	0.143185	0.361281
ENSG00000116962.15	NID1	ENSG00000116962.15	177.739	0.739542	0.50523	1.46377	0.143256	0.361402
ENSG00000102781.14	KATNAL1	ENSG00000102781.14	675.561	-0.411303	0.281087	-1.46326	0.143396	0.361466
ENSG00000164112.13	TMEM155	ENSG00000164112.13	493.99	-1.10174	0.752867	-1.46339	0.14336	0.361466
ENSG00000181982.18	CCDC149	ENSG00000181982.18	535.576	-0.341905	0.233623	-1.46349	0.143334	0.361466
ENSG00000224404.2	Z68323.1	ENSG00000224404.2	173.36	-0.961435	0.657086	-1.46318	0.143418	0.361466
ENSG00000230551.4	AC021078.1	ENSG00000230551.4	307.811	-0.65784	0.449552	-1.46333	0.143378	0.361466
ENSG00000265479.6	DTX2P1-UPK3BP1-PMS2P11	ENSG00000265479.6	176.481	-0.643083	0.439422	-1.46347	0.143338	0.361466
ENSG00000008735.14	MAPK8IP2	ENSG00000008735.14	4183.28	-0.575091	0.393154	-1.46276	0.143532	0.361562
ENSG00000184903.9	IMMP2L	ENSG00000184903.9	89.2649	0.55363	0.378496	1.46271	0.143548	0.361562
ENSG00000198131.14	ZNF544	ENSG00000198131.14	332.342	-0.472188	0.322811	-1.46274	0.143539	0.361562
ENSG00000261884.2	AC040162.1	ENSG00000261884.2	69.8667	0.699657	0.478262	1.46292	0.14349	0.361562
ENSG00000100324.14	TAB1	ENSG00000100324.14	606.318	0.405027	0.276998	1.4622	0.143687	0.361567
ENSG00000125848.10	FLRT3	ENSG00000125848.10	231.261	-0.841548	0.575447	-1.46242	0.143625	0.361567
ENSG00000129595.13	EPB41L4A	ENSG00000129595.13	145.23	0.536057	0.366597	1.46225	0.143672	0.361567
ENSG00000164244.20	PRRC1	ENSG00000164244.20	330.23	0.62643	0.428388	1.4623	0.14366	0.361567
ENSG00000170310.15	STX8	ENSG00000170310.15	455.741	-0.436685	0.298601	-1.46244	0.143622	0.361567
ENSG00000228408.6	AL031056.1	ENSG00000228408.6	366.773	-0.971087	0.664026	-1.46242	0.143625	0.361567
ENSG00000081818.4	PCDHB4	ENSG00000081818.4	149.566	-0.673391	0.460805	-1.46134	0.143923	0.361749
ENSG00000095261.14	PSMD5	ENSG00000095261.14	395.047	-0.501933	0.343498	-1.46124	0.14395	0.361749
ENSG00000125775.15	SDCBP2	ENSG00000125775.15	257.07	-0.618723	0.423348	-1.4615	0.143878	0.361749
ENSG00000136193.17	SCRN1	ENSG00000136193.17	7105.57	0.453665	0.310456	1.46129	0.143937	0.361749
ENSG00000138085.16	ATRAID	ENSG00000138085.16	522.205	0.382128	0.261422	1.46173	0.143816	0.361749
ENSG00000168487.19	BMP1	ENSG00000168487.19	134.008	0.757342	0.518323	1.46114	0.143977	0.361749
ENSG00000186453.13	FAM228A	ENSG00000186453.13	25.3861	-1.07091	0.732944	-1.4611	0.143987	0.361749
ENSG00000188582.9	PAQR9	ENSG00000188582.9	29.7202	-0.984588	0.67364	-1.46159	0.143853	0.361749
ENSG00000204103.4	MAFB	ENSG00000204103.4	149.38	-0.738372	0.505352	-1.4611	0.143987	0.361749
ENSG00000234664.1	HMGN2P5	ENSG00000234664.1	79.8453	0.941965	0.644539	1.46146	0.143891	0.361749
ENSG00000198208.11	RPS6KL1	ENSG00000198208.11	606.504	-0.593818	0.40663	-1.46034	0.144197	0.362183
ENSG00000230124.8	ACBD6	ENSG00000230124.8	408.243	-0.356163	0.243896	-1.46031	0.144206	0.362183
ENSG00000101844.18	ATG4A	ENSG00000101844.18	131.652	0.473561	0.324359	1.45999	0.144292	0.362343
ENSG00000125676.20	THOC2	ENSG00000125676.20	586.398	0.346345	0.237273	1.45969	0.144375	0.362493
ENSG00000134982.17	APC	ENSG00000134982.17	5164.09	0.720599	0.493719	1.45953	0.144418	0.362508
ENSG00000141456.16	PELP1	ENSG00000141456.16	1129.92	-0.46851	0.321043	-1.45934	0.144472	0.362508
ENSG00000151929.9	BAG3	ENSG00000151929.9	2148.63	-2.05699	1.40948	-1.45939	0.144457	0.362508
ENSG00000268654.2	MIMT1	ENSG00000268654.2	30.4827	-0.902463	0.61835	-1.45947	0.144436	0.362508
ENSG00000182132.13	KCNIP1	ENSG00000182132.13	617.848	0.490532	0.336232	1.45891	0.14459	0.362747
ENSG00000166446.15	CDYL2	ENSG00000166446.15	555.791	-0.473274	0.324521	-1.45838	0.144737	0.362942
ENSG00000168936.11	TMEM129	ENSG00000168936.11	821.272	0.493007	0.338026	1.45849	0.144706	0.362942
ENSG00000240891.8	PLCXD2	ENSG00000240891.8	298.873	-1.05753	0.725131	-1.4584	0.144731	0.362942
ENSG00000105373.19	NOP53	ENSG00000105373.19	1079.33	0.479472	0.329004	1.45734	0.145022	0.363426
ENSG00000134184.13	GSTM1	ENSG00000134184.13	473.363	-3.38956	2.32574	-1.45741	0.145003	0.363426
ENSG00000159111.13	MRPL10	ENSG00000159111.13	658.058	-0.371984	0.255219	-1.45751	0.144975	0.363426
ENSG00000170525.21	PFKFB3	ENSG00000170525.21	2031.69	-0.621356	0.426328	-1.45746	0.14499	0.363426
ENSG00000168283.14	BMI1	ENSG00000168283.14	1058.78	0.489324	0.335872	1.45688	0.14515	0.363635
ENSG00000275700.5	AATF	ENSG00000275700.5	460.722	0.559267	0.383882	1.45687	0.145151	0.363635
ENSG00000076716.9	GPC4	ENSG00000076716.9	339.437	-0.460819	0.316328	-1.45678	0.145178	0.363646
ENSG00000110321.17	EIF4G2	ENSG00000110321.17	7968.69	0.492012	0.337845	1.45633	0.145302	0.363868
ENSG00000165240.20	ATP7A	ENSG00000165240.20	91.3987	0.679632	0.466688	1.45629	0.145313	0.363868
ENSG00000101413.12	RPRD1B	ENSG00000101413.12	386.692	-0.483833	0.332352	-1.45579	0.145452	0.364044
ENSG00000117425.14	PTCH2	ENSG00000117425.14	135.124	-0.908778	0.624201	-1.45591	0.145419	0.364044
ENSG00000150594.7	ADRA2A	ENSG00000150594.7	137.408	-0.656255	0.450782	-1.45581	0.145444	0.364044
ENSG00000132321.17	IQCA1	ENSG00000132321.17	358.902	0.474732	0.326192	1.45538	0.145565	0.364153
ENSG00000232310.8	AL078590.3	ENSG00000232310.8	42.4075	1.57374	1.08132	1.45539	0.145562	0.364153
ENSG00000279970.1	AC023024.2	ENSG00000279970.1	54.828	1.0356	0.71152	1.45548	0.145536	0.364153
ENSG00000149243.15	KLHL35	ENSG00000149243.15	81.494	-0.758492	0.52129	-1.45503	0.145661	0.364337
ENSG00000153233.13	PTPRR	ENSG00000153233.13	554.913	-1.13328	0.778952	-1.45487	0.145705	0.364388
ENSG00000163075.13	CFAP221	ENSG00000163075.13	130.372	-0.452847	0.311308	-1.45466	0.145763	0.364477
ENSG00000136152.15	COG3	ENSG00000136152.15	397.62	-0.347882	0.239195	-1.45439	0.145839	0.364552
ENSG00000154710.17	RABGEF1	ENSG00000154710.17	830.221	-0.650024	0.44693	-1.45442	0.14583	0.364552
ENSG00000108924.14	HLF	ENSG00000108924.14	2314.87	-0.860962	0.592094	-1.4541	0.145919	0.36463
ENSG00000153246.13	PLA2R1	ENSG00000153246.13	50.9338	0.656272	0.451331	1.45408	0.145924	0.36463
ENSG00000183864.5	TOB2	ENSG00000183864.5	1256.12	0.884506	0.608315	1.45402	0.145939	0.36463
ENSG00000171509.16	RXFP1	ENSG00000171509.16	264.578	-0.962538	0.662187	-1.45357	0.146064	0.364884
ENSG00000100030.14	MAPK1	ENSG00000100030.14	7698.09	-0.601053	0.413671	-1.45297	0.146231	0.365067
ENSG00000109323.11	MANBA	ENSG00000109323.11	260.954	0.360493	0.248127	1.45286	0.146263	0.365067
ENSG00000140319.11	SRP14	ENSG00000140319.11	4394.44	-0.342192	0.235489	-1.45311	0.146192	0.365067
ENSG00000143315.8	PIGM	ENSG00000143315.8	281.552	0.471627	0.324544	1.4532	0.146169	0.365067
ENSG00000154065.17	ANKRD29	ENSG00000154065.17	281.508	0.438197	0.301573	1.45304	0.146213	0.365067
ENSG00000197044.11	ZNF441	ENSG00000197044.11	296.471	-0.530673	0.365273	-1.45281	0.146276	0.365067
ENSG00000060339.14	CCAR1	ENSG00000060339.14	727.377	-0.5296	0.364606	-1.45253	0.146356	0.365209
ENSG00000170791.18	CHCHD7	ENSG00000170791.18	593.743	-0.566004	0.389696	-1.45242	0.146384	0.365222
ENSG00000204574.13	ABCF1	ENSG00000204574.13	636.116	-0.367912	0.253353	-1.45217	0.146454	0.365339
ENSG00000123338.13	NCKAP1L	ENSG00000123338.13	98.3726	1.07928	0.743297	1.45202	0.146497	0.365389
ENSG00000131969.15	ABHD12B	ENSG00000131969.15	63.0683	-0.928603	0.639844	-1.4513	0.146698	0.365832
ENSG00000116337.18	AMPD2	ENSG00000116337.18	1683.32	-0.458143	0.315722	-1.45109	0.146754	0.365914
ENSG00000125845.7	BMP2	ENSG00000125845.7	71.5679	-0.985307	0.679137	-1.45082	0.146829	0.366033
ENSG00000129521.14	EGLN3	ENSG00000129521.14	952.633	1.02893	0.709234	1.45076	0.146847	0.366033
ENSG00000143376.14	SNX27	ENSG00000143376.14	1519.81	0.373064	0.257232	1.4503	0.146975	0.366292
ENSG00000116161.18	CACYBP	ENSG00000116161.18	2758.36	-0.609733	0.42046	-1.45016	0.147015	0.366335
ENSG00000196581.11	AJAP1	ENSG00000196581.11	1066.64	-0.670978	0.462736	-1.45002	0.147052	0.36635
ENSG00000278041.1	AL133325.3	ENSG00000278041.1	136.246	1.09294	0.753769	1.44997	0.147067	0.36635
ENSG00000164168.8	TMEM184C	ENSG00000164168.8	408.511	0.676595	0.46667	1.44984	0.147104	0.366383
ENSG00000203952.9	CCDC160	ENSG00000203952.9	30.0042	1.22706	0.846486	1.44959	0.147172	0.366496
ENSG00000144711.16	IQSEC1	ENSG00000144711.16	4182.75	-0.519578	0.358462	-1.44947	0.147208	0.366498
ENSG00000183023.18	SLC8A1	ENSG00000183023.18	1638.12	-0.912207	0.629358	-1.44942	0.147219	0.366498
ENSG00000033800.13	PIAS1	ENSG00000033800.13	915.568	-0.475096	0.327873	-1.44903	0.14733	0.366682
ENSG00000206127.11	GOLGA8O	ENSG00000206127.11	105.39	1.08535	0.749038	1.44899	0.147339	0.366682
ENSG00000198298.13	ZNF485	ENSG00000198298.13	34.6554	0.822659	0.567819	1.44881	0.147392	0.366733
ENSG00000243701.7	DUBR	ENSG00000243701.7	276.797	-0.72786	0.502404	-1.44875	0.147406	0.366733
ENSG00000136937.13	NCBP1	ENSG00000136937.13	554.237	0.563973	0.38932	1.44861	0.147446	0.366775
ENSG00000107951.14	MTPAP	ENSG00000107951.14	278.038	-0.491933	0.339622	-1.44847	0.147485	0.366814
ENSG00000128000.16	ZNF780B	ENSG00000128000.16	397.997	0.576339	0.398002	1.44808	0.147595	0.367029
ENSG00000214530.9	STARD10	ENSG00000214530.9	379.236	-0.47617	0.32886	-1.44794	0.147633	0.367067
ENSG00000173376.14	NDNF	ENSG00000173376.14	38.6506	1.29001	0.891116	1.44763	0.14772	0.367225
ENSG00000117877.10	CD3EAP	ENSG00000117877.10	104.013	0.569796	0.393701	1.44728	0.147818	0.367412
ENSG00000048649.13	RSF1	ENSG00000048649.13	1002.94	0.413322	0.285678	1.44681	0.147951	0.36755
ENSG00000111237.19	VPS29	ENSG00000111237.19	896.358	-0.599755	0.414553	-1.44675	0.147967	0.36755
ENSG00000187486.5	KCNJ11	ENSG00000187486.5	169.577	-0.596338	0.412122	-1.447	0.147898	0.36755
ENSG00000213799.13	ZNF845	ENSG00000213799.13	92.6596	0.614848	0.424975	1.44679	0.147957	0.36755
ENSG00000169019.11	COMMD8	ENSG00000169019.11	166.409	0.547316	0.378342	1.44662	0.148004	0.367587
ENSG00000010539.11	ZNF200	ENSG00000010539.11	96.3129	0.466322	0.322411	1.44636	0.148076	0.367706
ENSG00000160072.20	ATAD3B	ENSG00000160072.20	196.99	-0.796962	0.551136	-1.44603	0.148168	0.36777
ENSG00000168883.20	USP39	ENSG00000168883.20	500.826	-0.278588	0.192659	-1.44602	0.148171	0.36777
ENSG00000230084.6	AC006059.1	ENSG00000230084.6	131.888	0.8927	0.617295	1.44615	0.148136	0.36777
ENSG00000140057.9	AK7	ENSG00000140057.9	75.0059	-0.936188	0.647477	-1.4459	0.148205	0.367796
ENSG00000088543.15	C3orf18	ENSG00000088543.15	494.083	0.339782	0.235036	1.44566	0.148274	0.36791
ENSG00000183690.13	EFHC2	ENSG00000183690.13	55.3195	0.948598	0.656582	1.44475	0.148528	0.368482
ENSG00000177058.12	SLC38A9	ENSG00000177058.12	139.112	0.477662	0.330641	1.44465	0.148555	0.368492
ENSG00000147100.11	SLC16A2	ENSG00000147100.11	684.957	0.427307	0.295802	1.44457	0.148578	0.368492
ENSG00000165238.16	WNK2	ENSG00000165238.16	1216.02	-0.693819	0.480383	-1.4443	0.148654	0.368622
ENSG00000111328.7	CDK2AP1	ENSG00000111328.7	2820.05	0.691185	0.478621	1.44412	0.148705	0.368634
ENSG00000280138.1	AC027290.2	ENSG00000280138.1	32.721	-1.38757	0.960833	-1.44413	0.148702	0.368634
ENSG00000019144.19	PHLDB1	ENSG00000019144.19	3185.37	0.721746	0.499873	1.44386	0.148778	0.368706
ENSG00000067066.17	SP100	ENSG00000067066.17	147.528	0.687897	0.476432	1.44385	0.148781	0.368706
ENSG00000136933.17	RABEPK	ENSG00000136933.17	337.808	-0.461786	0.319932	-1.44339	0.148912	0.368915
ENSG00000172081.14	MOB3A	ENSG00000172081.14	387.094	0.525009	0.363724	1.44343	0.1489	0.368915
ENSG00000196132.14	MYT1	ENSG00000196132.14	221.056	1.10581	0.766236	1.44317	0.148973	0.369008
ENSG00000154493.19	C10orf90	ENSG00000154493.19	214.845	1.05421	0.730543	1.44305	0.149007	0.369035
ENSG00000280355.1	AL132656.4	ENSG00000280355.1	55.8507	1.02929	0.713435	1.44273	0.149098	0.369202
ENSG00000003756.17	RBM5	ENSG00000003756.17	1645.28	0.462014	0.320299	1.44245	0.149177	0.369222
ENSG00000116132.12	PRRX1	ENSG00000116132.12	298.384	0.764784	0.530228	1.44237	0.149199	0.369222
ENSG00000143919.15	CAMKMT	ENSG00000143919.15	143.471	0.482347	0.334366	1.44257	0.149141	0.369222
ENSG00000145920.15	CPLX2	ENSG00000145920.15	20095.4	-0.832519	0.577159	-1.44244	0.149177	0.369222
ENSG00000142186.17	SCYL1	ENSG00000142186.17	1046.39	-0.387843	0.268916	-1.44225	0.149232	0.369235
ENSG00000166676.16	TVP23A	ENSG00000166676.16	233.479	-0.507859	0.352146	-1.44218	0.149251	0.369235
ENSG00000164715.6	LMTK2	ENSG00000164715.6	1515.98	-1.08987	0.755808	-1.442	0.149304	0.369308
ENSG00000137500.9	CCDC90B	ENSG00000137500.9	691.398	0.372493	0.258346	1.44184	0.149348	0.36933
ENSG00000163016.10	ALMS1P1	ENSG00000163016.10	29.5109	0.905104	0.627761	1.4418	0.149359	0.36933
ENSG00000096063.16	SRPK1	ENSG00000096063.16	517.292	-0.460169	0.319212	-1.44158	0.149422	0.36938
ENSG00000131981.16	LGALS3	ENSG00000131981.16	625.58	0.963235	0.668227	1.44148	0.149449	0.36938
ENSG00000198833.7	UBE2J1	ENSG00000198833.7	953.649	-0.411337	0.285355	-1.44149	0.149446	0.36938
ENSG00000143479.17	DYRK3	ENSG00000143479.17	165.719	-0.873074	0.605787	-1.44122	0.149522	0.369502
ENSG00000186642.16	PDE2A	ENSG00000186642.16	4241.95	-0.732505	0.508379	-1.44087	0.149623	0.369578
ENSG00000250182.3	EEF1A1P13	ENSG00000250182.3	29.0041	1.13121	0.785006	1.44103	0.149578	0.369578
ENSG00000267750.6	RUNDC3A-AS1	ENSG00000267750.6	69.0868	-0.776274	0.538754	-1.44087	0.149622	0.369578
ENSG00000198000.12	NOL8	ENSG00000198000.12	361.949	0.455426	0.316126	1.44065	0.149685	0.369616
ENSG00000269911.1	FAM226B	ENSG00000269911.1	54.6262	-0.657245	0.4562	-1.44069	0.149671	0.369616
ENSG00000016864.18	GLT8D1	ENSG00000016864.18	547.761	0.24769	0.171945	1.44052	0.149719	0.369644
ENSG00000128881.17	TTBK2	ENSG00000128881.17	1263.22	-0.461809	0.320643	-1.44026	0.149793	0.369723
ENSG00000253797.2	UTP14C	ENSG00000253797.2	322.019	1.29696	0.900515	1.44024	0.149798	0.369723
ENSG00000087586.17	AURKA	ENSG00000087586.17	26.4722	0.895357	0.622008	1.43946	0.15002	0.370213
ENSG00000198265.12	HELZ	ENSG00000198265.12	697.421	0.34204	0.237658	1.43921	0.150091	0.370331
ENSG00000041982.16	TNC	ENSG00000041982.16	240.444	-1.53538	1.06708	-1.43886	0.15019	0.37034
ENSG00000071575.11	TRIB2	ENSG00000071575.11	1004.47	0.502241	0.349023	1.43899	0.150153	0.37034
ENSG00000099783.12	HNRNPM	ENSG00000099783.12	1721.81	-0.412966	0.287002	-1.43889	0.15018	0.37034
ENSG00000125746.16	EML2	ENSG00000125746.16	860.197	0.475208	0.330284	1.43878	0.150212	0.37034
ENSG00000147400.9	CETN2	ENSG00000147400.9	1150.23	-0.360869	0.250789	-1.43893	0.150169	0.37034
ENSG00000178662.16	CSRNP3	ENSG00000178662.16	1219.71	-0.79054	0.549504	-1.43864	0.150251	0.37038
ENSG00000167797.7	CDK2AP2	ENSG00000167797.7	529.717	0.917069	0.63749	1.43856	0.150275	0.37038
ENSG00000153147.6	SMARCA5	ENSG00000153147.6	1457.7	0.476555	0.331292	1.43847	0.150299	0.370383
ENSG00000136161.12	RCBTB2	ENSG00000136161.12	283.284	0.492981	0.342752	1.4383	0.150348	0.370445
ENSG00000118579.13	MED28	ENSG00000118579.13	1095.18	0.28715	0.199663	1.43817	0.150385	0.37048
ENSG00000100242.15	SUN2	ENSG00000100242.15	3180.15	0.752342	0.523238	1.43786	0.150474	0.370641
ENSG00000143507.18	DUSP10	ENSG00000143507.18	166.779	-1.02938	0.715975	-1.43773	0.15051	0.37067
ENSG00000272645.3	GTF2IP20	ENSG00000272645.3	106.282	0.941882	0.655194	1.43756	0.150558	0.370733
ENSG00000134107.5	BHLHE40	ENSG00000134107.5	1615.4	-0.9492	0.660331	-1.43746	0.150587	0.370746
ENSG00000136807.14	CDK9	ENSG00000136807.14	1030.23	-0.512434	0.356686	-1.43665	0.150817	0.371253
ENSG00000285564.2		ENSG00000285564.2	91.8988	0.998584	0.695129	1.43654	0.150848	0.371272
ENSG00000166159.11	LRTM2	ENSG00000166159.11	428.153	-0.80632	0.561331	-1.43644	0.150876	0.371285
ENSG00000106397.12	PLOD3	ENSG00000106397.12	352.821	0.945424	0.658298	1.43616	0.150956	0.371423
ENSG00000141431.12	ASXL3	ENSG00000141431.12	214.439	-0.565962	0.394164	-1.43585	0.151044	0.371583
ENSG00000115947.13	ORC4	ENSG00000115947.13	741.155	-0.590941	0.41186	-1.43481	0.151341	0.372256
ENSG00000170370.12	EMX2	ENSG00000170370.12	498.636	0.951168	0.663006	1.43463	0.151392	0.372324
ENSG00000157064.11	NMNAT2	ENSG00000157064.11	3153.43	-1.11285	0.775774	-1.4345	0.151429	0.372356
ENSG00000123975.5	CKS2	ENSG00000123975.5	67.57	-1.31694	0.918218	-1.43423	0.151506	0.372378
ENSG00000155792.10	DEPTOR	ENSG00000155792.10	247.979	0.895691	0.624512	1.43422	0.151508	0.372378
ENSG00000176435.7	CLEC14A	ENSG00000176435.7	185.564	0.697977	0.486614	1.43435	0.151471	0.372378
ENSG00000100403.12	ZC3H7B	ENSG00000100403.12	2599.05	0.468718	0.326854	1.43403	0.151564	0.372425
ENSG00000214114.9	MYCBP	ENSG00000214114.9	85.0745	1.22079	0.851322	1.43399	0.151575	0.372425
ENSG00000168264.10	IRF2BP2	ENSG00000168264.10	1697.41	-0.645157	0.449963	-1.4338	0.151629	0.372501
ENSG00000204514.10	ZNF814	ENSG00000204514.10	135.487	-0.595868	0.415623	-1.43368	0.151665	0.372531
ENSG00000147604.14	RPL7	ENSG00000147604.14	6270.21	0.485795	0.338918	1.43337	0.151753	0.372631
ENSG00000250007.7	AC087457.1	ENSG00000250007.7	32.577	-0.751745	0.524447	-1.4334	0.151743	0.372631
ENSG00000090520.11	DNAJB11	ENSG00000090520.11	595.451	-0.422762	0.295009	-1.43305	0.151844	0.372656
ENSG00000106459.15	NRF1	ENSG00000106459.15	316.643	-0.494145	0.344831	-1.433	0.151857	0.372656
ENSG00000120802.13	TMPO	ENSG00000120802.13	535.505	0.445786	0.311044	1.43319	0.151803	0.372656
ENSG00000160326.14	SLC2A6	ENSG00000160326.14	318.986	-0.676621	0.472153	-1.43306	0.151842	0.372656
ENSG00000129691.16	ASH2L	ENSG00000129691.16	844.962	-0.418906	0.292411	-1.43259	0.151974	0.372886
ENSG00000123143.12	PKN1	ENSG00000123143.12	861.752	0.482884	0.337149	1.43226	0.152071	0.373065
ENSG00000112812.16	PRSS16	ENSG00000112812.16	39.486	-1.13758	0.794394	-1.43201	0.152142	0.373183
ENSG00000270231.4	NBPF8	ENSG00000270231.4	171.481	0.965328	0.674355	1.43148	0.152292	0.373492
ENSG00000091542.9	ALKBH5	ENSG00000091542.9	1995.55	-0.316852	0.221369	-1.43133	0.152336	0.373544
ENSG00000116701.14	NCF2	ENSG00000116701.14	27.0083	1.27793	0.893021	1.43102	0.152423	0.373681
ENSG00000280789.2	PAGR1	ENSG00000280789.2	199.839	-0.460166	0.321577	-1.43097	0.152439	0.373681
ENSG00000135919.13	SERPINE2	ENSG00000135919.13	3930.18	0.634719	0.4436	1.43084	0.152477	0.373716
ENSG00000197380.11	DACT3	ENSG00000197380.11	1827.84	-0.594612	0.415642	-1.43059	0.152548	0.373832
ENSG00000186010.19	NDUFA13	ENSG00000186010.19	2666.61	-0.537779	0.375946	-1.43047	0.152583	0.373858
ENSG00000174453.10	VWC2L	ENSG00000174453.10	142.368	-0.829072	0.579644	-1.43031	0.152628	0.37391
ENSG00000100784.12	RPS6KA5	ENSG00000100784.12	416.412	0.484535	0.33885	1.42994	0.152734	0.374114
ENSG00000188786.10	MTF1	ENSG00000188786.10	332.608	0.480062	0.335756	1.4298	0.152776	0.374158
ENSG00000121417.14	ZNF211	ENSG00000121417.14	343.324	0.45189	0.316107	1.42955	0.152847	0.374273
ENSG00000114115.10	RBP1	ENSG00000114115.10	439.51	0.828315	0.579513	1.42933	0.15291	0.374313
ENSG00000117174.11	ZNHIT6	ENSG00000117174.11	500.791	0.383423	0.268245	1.42938	0.152896	0.374313
ENSG00000162813.18	BPNT1	ENSG00000162813.18	332.52	0.488376	0.341708	1.42922	0.15294	0.37433
ENSG00000136010.14	ALDH1L2	ENSG00000136010.14	148.243	0.735164	0.514607	1.42859	0.153121	0.374715
ENSG00000205269.6	TMEM170B	ENSG00000205269.6	1284.48	-0.409652	0.286793	-1.42839	0.15318	0.3748
ENSG00000177337.8	DLGAP1-AS1	ENSG00000177337.8	63.8471	0.990963	0.693861	1.42819	0.153238	0.374827
ENSG00000253553.7	AC090568.2	ENSG00000253553.7	164.406	-0.958132	0.670861	-1.42821	0.153231	0.374827
ENSG00000130479.11	MAP1S	ENSG00000130479.11	521.27	-0.736492	0.515722	-1.42808	0.153269	0.374844
ENSG00000266412.5	NCOA4	ENSG00000266412.5	2018.86	0.435921	0.305337	1.42767	0.153386	0.375072
ENSG00000126822.17	PLEKHG3	ENSG00000126822.17	1028.63	0.888135	0.622167	1.42748	0.15344	0.375147
ENSG00000204315.4	FKBPL	ENSG00000204315.4	64.0799	-0.58028	0.406704	-1.42679	0.153642	0.375524
ENSG00000266714.9	MYO15B	ENSG00000266714.9	504.277	0.921076	0.645525	1.42686	0.153619	0.375524
ENSG00000130643.9	CALY	ENSG00000130643.9	1207.18	-0.9008	0.631411	-1.42665	0.153682	0.375565
ENSG00000114745.13	GORASP1	ENSG00000114745.13	868.233	0.263552	0.184749	1.42655	0.153711	0.375577
ENSG00000041353.10	RAB27B	ENSG00000041353.10	837.011	-1.12944	0.792076	-1.42592	0.153892	0.375904
ENSG00000153162.9	BMP6	ENSG00000153162.9	102.057	0.735242	0.515618	1.42594	0.153885	0.375904
ENSG00000123836.15	PFKFB2	ENSG00000123836.15	722.722	-0.72775	0.510412	-1.42581	0.153924	0.375923
ENSG00000115756.13	HPCAL1	ENSG00000115756.13	2161.01	-0.632171	0.443487	-1.42545	0.154026	0.376056
ENSG00000168216.13	LMBRD1	ENSG00000168216.13	1288.19	0.465466	0.326523	1.42553	0.154005	0.376056
ENSG00000182902.14	SLC25A18	ENSG00000182902.14	2375.05	0.900974	0.63217	1.42521	0.154097	0.376171
ENSG00000107736.21	CDH23	ENSG00000107736.21	122.858	0.83202	0.583968	1.42477	0.154223	0.376307
ENSG00000114030.13	KPNA1	ENSG00000114030.13	1354.73	-0.481224	0.337755	-1.42477	0.154223	0.376307
ENSG00000143155.13	TIPRL	ENSG00000143155.13	940.419	-0.512257	0.359497	-1.42493	0.154178	0.376307
ENSG00000137054.16	POLR1E	ENSG00000137054.16	216.231	-0.58021	0.407283	-1.42459	0.154277	0.376379
ENSG00000176783.15	RUFY1	ENSG00000176783.15	417.465	0.368715	0.258845	1.42446	0.154313	0.376411
ENSG00000166025.18	AMOTL1	ENSG00000166025.18	596.285	-0.556797	0.391033	-1.42391	0.154472	0.376507
ENSG00000186184.18	POLR1D	ENSG00000186184.18	895.93	-0.408722	0.286981	-1.42421	0.154385	0.376507
ENSG00000186787.8	SPIN2B	ENSG00000186787.8	184.241	-0.513929	0.360912	-1.42397	0.154455	0.376507
ENSG00000213185.7	FAM24B	ENSG00000213185.7	41.6095	-0.868319	0.609762	-1.42403	0.154438	0.376507
ENSG00000245556.3	SCAMP1-AS1	ENSG00000245556.3	184.158	-0.463853	0.325748	-1.42396	0.154458	0.376507
ENSG00000233927.5	RPS28	ENSG00000233927.5	2143.86	0.838104	0.588746	1.42354	0.15458	0.376712
ENSG00000167549.18	CORO6	ENSG00000167549.18	363.728	-0.968326	0.680344	-1.42329	0.154652	0.376831
ENSG00000123416.15	TUBA1B	ENSG00000123416.15	27173.6	-0.737414	0.518215	-1.42299	0.154739	0.376957
ENSG00000173113.6	TRMT112	ENSG00000173113.6	1005.03	-0.400636	0.281553	-1.42295	0.154751	0.376957
ENSG00000165916.8	PSMC3	ENSG00000165916.8	1986.4	-0.337291	0.237065	-1.42278	0.154801	0.377019
ENSG00000002933.9	TMEM176A	ENSG00000002933.9	231.935	1.06916	0.751731	1.42226	0.15495	0.37715
ENSG00000101343.14	CRNKL1	ENSG00000101343.14	367.817	0.417634	0.29361	1.42241	0.154906	0.37715
ENSG00000129038.16	LOXL1	ENSG00000129038.16	41.5198	-0.86742	0.609875	-1.42229	0.154942	0.37715
ENSG00000183117.19	CSMD1	ENSG00000183117.19	547.856	-0.651008	0.457693	-1.42237	0.15492	0.37715
ENSG00000163126.15	ANKRD23	ENSG00000163126.15	54.6384	-1.04165	0.732468	-1.42211	0.154996	0.377204
ENSG00000123737.12	EXOSC9	ENSG00000123737.12	302.617	-0.505716	0.355678	-1.42184	0.155074	0.377336
ENSG00000148734.8	NPFFR1	ENSG00000148734.8	81.7262	1.05902	0.744899	1.4217	0.155114	0.377377
ENSG00000066557.6	LRRC40	ENSG00000066557.6	387.774	-0.598271	0.420855	-1.42156	0.155154	0.377415
ENSG00000084623.11	EIF3I	ENSG00000084623.11	1472.16	-0.286962	0.201894	-1.42135	0.155215	0.377472
ENSG00000171004.18	HS6ST2	ENSG00000171004.18	415.857	-1.02684	0.722454	-1.42132	0.155225	0.377472
ENSG00000279861.1	AC073548.1	ENSG00000279861.1	48.673	-1.14861	0.808198	-1.42119	0.15526	0.3775
ENSG00000164587.13	RPS14	ENSG00000164587.13	4499.71	0.620897	0.436953	1.42097	0.155325	0.3776
ENSG00000128791.12	TWSG1	ENSG00000128791.12	403.967	0.539218	0.379516	1.4208	0.155374	0.377602
ENSG00000129003.18	VPS13C	ENSG00000129003.18	1062.61	0.488576	0.34386	1.42086	0.155359	0.377602
ENSG00000132256.19	TRIM5	ENSG00000132256.19	49.5351	1.11135	0.78228	1.42065	0.155418	0.377652
ENSG00000113460.13	BRIX1	ENSG00000113460.13	289.611	-0.474795	0.334269	-1.4204	0.155492	0.377773
ENSG00000166452.12	AKIP1	ENSG00000166452.12	272.704	-0.331498	0.233401	-1.42029	0.155522	0.377789
ENSG00000232119.8	MCTS1	ENSG00000232119.8	712.331	-0.39014	0.274795	-1.41975	0.155681	0.378089
ENSG00000283538.3	AC005972.4	ENSG00000283538.3	25.8846	-1.10115	0.775616	-1.4197	0.155694	0.378089
ENSG00000157349.16	DDX19B	ENSG00000157349.16	258.261	-0.335688	0.236468	-1.4196	0.155726	0.378109
ENSG00000119778.15	ATAD2B	ENSG00000119778.15	151.71	0.646751	0.45565	1.4194	0.155781	0.378128
ENSG00000156475.18	PPP2R2B	ENSG00000156475.18	3573.62	-0.459449	0.323685	-1.41943	0.155773	0.378128
ENSG00000104967.7	NOVA2	ENSG00000104967.7	1173.21	-0.53795	0.379213	-1.4186	0.156017	0.378526
ENSG00000105865.11	DUS4L	ENSG00000105865.11	141.942	0.545758	0.384701	1.41866	0.155999	0.378526
ENSG00000129657.16	SEC14L1	ENSG00000129657.16	1940.44	0.444638	0.313434	1.4186	0.156015	0.378526
ENSG00000196358.11	NTNG2	ENSG00000196358.11	713.579	0.728235	0.513429	1.41837	0.156081	0.378624
ENSG00000198157.11	HMGN5	ENSG00000198157.11	216.549	0.643974	0.454178	1.41789	0.156224	0.378819
ENSG00000204899.6	MZT1	ENSG00000204899.6	633.535	-0.517364	0.364892	-1.41786	0.156233	0.378819
ENSG00000242759.7	LINC00882	ENSG00000242759.7	166.746	-0.574052	0.404872	-1.41786	0.156232	0.378819
ENSG00000078487.17	ZCWPW1	ENSG00000078487.17	165.812	-0.611286	0.431217	-1.41758	0.156313	0.378838
ENSG00000177885.15	GRB2	ENSG00000177885.15	3214.62	-0.355123	0.250507	-1.41762	0.156303	0.378838
ENSG00000183454.17	GRIN2A	ENSG00000183454.17	2269.35	-1.01537	0.7162	-1.41772	0.156273	0.378838
ENSG00000109534.17	GAR1	ENSG00000109534.17	143.805	-0.355581	0.250858	-1.41746	0.156348	0.378866
ENSG00000224389.9	C4B	ENSG00000224389.9	618.331	-1.02394	0.722548	-1.41713	0.156446	0.379045
ENSG00000116918.15	TSNAX	ENSG00000116918.15	828.732	-0.599911	0.423381	-1.41695	0.156497	0.37911
ENSG00000186281.12	GPAT2	ENSG00000186281.12	53.327	-1.2712	0.897244	-1.41679	0.156545	0.379169
ENSG00000119888.10	EPCAM	ENSG00000119888.10	168.869	-0.962724	0.67958	-1.41665	0.156587	0.379212
ENSG00000140988.16	RPS2	ENSG00000140988.16	5189.78	0.537004	0.37916	1.4163	0.156688	0.379398
ENSG00000131097.7	HIGD1B	ENSG00000131097.7	173.997	1.27339	0.899202	1.41613	0.156736	0.379457
ENSG00000011677.13	GABRA3	ENSG00000011677.13	841.985	-1.11919	0.790781	-1.4153	0.156982	0.379901
ENSG00000100603.13	SNW1	ENSG00000100603.13	779.731	-0.409479	0.289347	-1.41518	0.157015	0.379901
ENSG00000101349.16	PAK5	ENSG00000101349.16	437.967	-0.574409	0.405881	-1.41522	0.157005	0.379901
ENSG00000138606.19	SHF	ENSG00000138606.19	375.611	-0.612646	0.432884	-1.41527	0.15699	0.379901
ENSG00000123496.8	IL13RA2	ENSG00000123496.8	58.5022	-0.857417	0.606064	-1.41473	0.157147	0.380046
ENSG00000125686.12	MED1	ENSG00000125686.12	477.114	0.468188	0.330927	1.41478	0.157134	0.380046
ENSG00000182871.16	COL18A1	ENSG00000182871.16	339.446	0.761469	0.538231	1.41476	0.157138	0.380046
ENSG00000265018.6	AGAP12P	ENSG00000265018.6	61.6406	-1.66501	1.17714	-1.41446	0.157228	0.380184
ENSG00000273604.2	EPOP	ENSG00000273604.2	511.419	-0.787812	0.557023	-1.41433	0.157266	0.380218
ENSG00000257815.6	LINC01481	ENSG00000257815.6	85.8383	-0.565241	0.399712	-1.41412	0.157326	0.380272
ENSG00000268496.1	AC245884.9	ENSG00000268496.1	78.5205	0.931392	0.658652	1.41409	0.157336	0.380272
ENSG00000059804.16	SLC2A3	ENSG00000059804.16	1901.8	-1.05733	0.74777	-1.41397	0.15737	0.380294
ENSG00000139910.20	NOVA1	ENSG00000139910.20	1694.02	-0.312419	0.220986	-1.41375	0.157435	0.380395
ENSG00000205364.4	MT1M	ENSG00000205364.4	610.715	-1.25339	0.88692	-1.4132	0.157598	0.38073
ENSG00000113812.14	ACTR8	ENSG00000113812.14	277.922	0.492794	0.348783	1.4129	0.157686	0.380777
ENSG00000153531.13	ADPRHL1	ENSG00000153531.13	90.7542	-0.629896	0.445827	-1.41287	0.157693	0.380777
ENSG00000185933.6	CALHM1	ENSG00000185933.6	49.8358	-1.28279	0.907969	-1.41282	0.15771	0.380777
ENSG00000196967.10	ZNF585A	ENSG00000196967.10	262.844	0.490047	0.346861	1.4128	0.157714	0.380777
ENSG00000237438.7	CECR7	ENSG00000237438.7	95.9459	1.30147	0.921511	1.41232	0.157855	0.381059
ENSG00000135740.17	SLC9A5	ENSG00000135740.17	136.387	-0.590634	0.418267	-1.4121	0.157921	0.381162
ENSG00000177599.13	ZNF491	ENSG00000177599.13	27.7077	0.640762	0.453797	1.412	0.15795	0.381173
ENSG00000129055.12	ANAPC13	ENSG00000129055.12	1062.11	-0.358775	0.25412	-1.41183	0.157999	0.381215
ENSG00000250903.9	GMDS-AS1	ENSG00000250903.9	152.762	0.448612	0.317764	1.41178	0.158016	0.381215
ENSG00000175497.16	DPP10	ENSG00000175497.16	1112.25	-0.787133	0.557588	-1.41167	0.158046	0.38123
ENSG00000109436.8	TBC1D9	ENSG00000109436.8	920.106	-0.820335	0.58154	-1.41063	0.158355	0.381864
ENSG00000163453.11	IGFBP7	ENSG00000163453.11	1578.19	1.03382	0.73288	1.41062	0.158357	0.381864
ENSG00000118007.13	STAG1	ENSG00000118007.13	389.328	0.56507	0.400655	1.41036	0.158432	0.381987
ENSG00000160783.19	PMF1	ENSG00000160783.19	354.21	-0.409182	0.290193	-1.41003	0.15853	0.382063
ENSG00000183196.10	CHST6	ENSG00000183196.10	402.449	0.861634	0.611082	1.41001	0.158536	0.382063
ENSG00000186648.15	CARMIL3	ENSG00000186648.15	153.857	0.515108	0.36528	1.41017	0.158488	0.382063
ENSG00000170871.12	KIAA0232	ENSG00000170871.12	1967.43	-0.354309	0.251312	-1.40984	0.158587	0.382129
ENSG00000144119.4	C1QL2	ENSG00000144119.4	320.105	0.886913	0.629132	1.40974	0.158616	0.38214
ENSG00000026025.16	VIM	ENSG00000026025.16	4674.92	0.887203	0.629399	1.4096	0.158657	0.382159
ENSG00000138092.11	CENPO	ENSG00000138092.11	184.495	-0.447857	0.317737	-1.40952	0.158682	0.382159
ENSG00000143398.20	PIP5K1A	ENSG00000143398.20	678.154	-0.418371	0.296829	-1.40947	0.158696	0.382159
ENSG00000006530.18	AGK	ENSG00000006530.18	700.317	-0.668228	0.474241	-1.40905	0.158821	0.382401
ENSG00000102098.19	SCML2	ENSG00000102098.19	33.1359	0.847562	0.601692	1.40863	0.158944	0.38264
ENSG00000171132.14	PRKCE	ENSG00000171132.14	2233.67	-1.07865	0.766155	-1.40788	0.159167	0.383117
ENSG00000163956.13	LRPAP1	ENSG00000163956.13	2015.12	-0.503521	0.357712	-1.40762	0.159244	0.383246
ENSG00000153048.11	CARHSP1	ENSG00000153048.11	895.299	0.780076	0.554271	1.40739	0.159312	0.38335
ENSG00000022976.15	ZNF839	ENSG00000022976.15	193.617	-0.375025	0.266558	-1.40692	0.159451	0.38357
ENSG00000144554.10	FANCD2	ENSG00000144554.10	28.3899	-0.849746	0.603976	-1.40692	0.159452	0.38357
ENSG00000083845.9	RPS5	ENSG00000083845.9	2759.74	0.645971	0.459524	1.40574	0.159802	0.38431
ENSG00000163877.11	SNIP1	ENSG00000163877.11	269.301	-0.497221	0.353713	-1.40572	0.159808	0.38431
ENSG00000099814.16	CEP170B	ENSG00000099814.16	1811.74	-0.90726	0.645581	-1.40534	0.159921	0.384523
ENSG00000076604.15	TRAF4	ENSG00000076604.15	342.43	0.801	0.570176	1.40483	0.160072	0.384718
ENSG00000183662.11	FAM19A1	ENSG00000183662.11	450.917	-0.807944	0.575122	-1.40482	0.160074	0.384718
ENSG00000185947.15	ZNF267	ENSG00000185947.15	137.421	-0.650926	0.463351	-1.40482	0.160074	0.384718
ENSG00000187122.17	SLIT1	ENSG00000187122.17	2484.28	-0.674139	0.479904	-1.40474	0.1601	0.38472
ENSG00000087157.19	PGS1	ENSG00000087157.19	393.178	-0.354051	0.252143	-1.40417	0.160269	0.385069
ENSG00000144668.12	ITGA9	ENSG00000144668.12	182.556	-0.538706	0.383683	-1.40404	0.160307	0.385101
ENSG00000104408.10	EIF3E	ENSG00000104408.10	1571.38	0.400279	0.285122	1.40389	0.160352	0.385152
ENSG00000165055.15	METTL2B	ENSG00000165055.15	549.85	-0.311379	0.221867	-1.40345	0.160484	0.38541
ENSG00000119655.10	NPC2	ENSG00000119655.10	707.81	0.612432	0.436562	1.40285	0.160661	0.385601
ENSG00000178467.18	P4HTM	ENSG00000178467.18	1169.43	-0.459788	0.32775	-1.40286	0.160657	0.385601
ENSG00000181585.6	TMIE	ENSG00000181585.6	202.278	-0.97067	0.691845	-1.40302	0.160612	0.385601
ENSG00000198130.16	HIBCH	ENSG00000198130.16	446.574	0.874347	0.623208	1.40298	0.160624	0.385601
ENSG00000156482.11	RPL30	ENSG00000156482.11	5261.54	0.583651	0.416077	1.40275	0.160692	0.385616
ENSG00000007866.21	TEAD3	ENSG00000007866.21	55.654	1.03543	0.738249	1.40255	0.160751	0.385701
ENSG00000075239.14	ACAT1	ENSG00000075239.14	780.135	0.36464	0.260009	1.40241	0.160792	0.38574
ENSG00000152601.17	MBNL1	ENSG00000152601.17	1513.64	-0.319217	0.227703	-1.40191	0.160944	0.385947
ENSG00000155657.26	TTN	ENSG00000155657.26	75.351	0.779681	0.556153	1.40192	0.16094	0.385947
ENSG00000240694.9	PNMA2	ENSG00000240694.9	6681.21	-0.929488	0.66303	-1.40188	0.160951	0.385947
ENSG00000169255.15	B3GALNT1	ENSG00000169255.15	1029.65	-0.583431	0.416227	-1.40171	0.161001	0.385949
ENSG00000183049.12	CAMK1D	ENSG00000183049.12	2941.32	-0.775481	0.553234	-1.40172	0.160998	0.385949
ENSG00000134215.16	VAV3	ENSG00000134215.16	117.687	0.940275	0.670967	1.40137	0.161102	0.385959
ENSG00000154734.15	ADAMTS1	ENSG00000154734.15	613.619	-1.21243	0.865117	-1.40146	0.161077	0.385959
ENSG00000170153.11	RNF150	ENSG00000170153.11	700.526	-0.577439	0.412042	-1.40141	0.161092	0.385959
ENSG00000196922.10	ZNF252P	ENSG00000196922.10	401.496	0.586918	0.418799	1.40143	0.161085	0.385959
ENSG00000234494.7	SP2-AS1	ENSG00000234494.7	29.5441	0.801823	0.572431	1.40073	0.161294	0.38636
ENSG00000176619.13	LMNB2	ENSG00000176619.13	389.29	0.306801	0.219071	1.40046	0.161375	0.386495
ENSG00000104450.12	SPAG1	ENSG00000104450.12	100.367	-0.639052	0.456376	-1.40027	0.161431	0.386555
ENSG00000146950.13	SHROOM2	ENSG00000146950.13	403.756	0.519955	0.371339	1.40022	0.161449	0.386555
ENSG00000132478.10	UNK	ENSG00000132478.10	281.747	0.404265	0.288754	1.40003	0.161504	0.386629
ENSG00000137275.14	RIPK1	ENSG00000137275.14	252.308	-0.707914	0.505685	-1.39991	0.16154	0.386656
ENSG00000182450.13	KCNK4	ENSG00000182450.13	160.996	-0.732573	0.523368	-1.39973	0.161594	0.386728
ENSG00000059378.12	PARP12	ENSG00000059378.12	126.179	1.03023	0.736218	1.39935	0.161707	0.386882
ENSG00000154080.14	CHST9	ENSG00000154080.14	58.2382	-0.916342	0.65482	-1.39938	0.161699	0.386882
ENSG00000153234.14	NR4A2	ENSG00000153234.14	341.783	-1.07444	0.76789	-1.39922	0.161748	0.386886
ENSG00000164031.17	DNAJB14	ENSG00000164031.17	1194.36	-0.695022	0.496734	-1.39918	0.161758	0.386886
ENSG00000126773.13	PCNX4	ENSG00000126773.13	814.667	0.393554	0.281294	1.39909	0.161787	0.386898
ENSG00000198865.10	CCDC152	ENSG00000198865.10	91.7808	0.696918	0.498158	1.39899	0.161816	0.386907
ENSG00000166192.15	SENP8	ENSG00000166192.15	90.9355	0.933881	0.667644	1.39877	0.161882	0.387007
ENSG00000198742.9	SMURF1	ENSG00000198742.9	569.444	-0.551604	0.394388	-1.39863	0.161923	0.387047
ENSG00000143319.16	ISG20L2	ENSG00000143319.16	287.867	0.368147	0.263281	1.3983	0.162023	0.387227
ENSG00000107105.15	ELAVL2	ENSG00000107105.15	987.988	-0.779274	0.557373	-1.39812	0.162077	0.387299
ENSG00000047410.14	TPR	ENSG00000047410.14	1058.55	0.535896	0.38337	1.39786	0.162156	0.387429
ENSG00000056972.20	TRAF3IP2	ENSG00000056972.20	208.475	-0.865111	0.619156	-1.39724	0.162341	0.387583
ENSG00000107679.14	PLEKHA1	ENSG00000107679.14	1438.83	-0.464808	0.332663	-1.39723	0.162343	0.387583
ENSG00000130227.17	XPO7	ENSG00000130227.17	1617.3	-0.518848	0.371293	-1.39741	0.162291	0.387583
ENSG00000130559.19	CAMSAP1	ENSG00000130559.19	1335.48	-0.478469	0.342402	-1.39739	0.162295	0.387583
ENSG00000231427.6	LINC01445	ENSG00000231427.6	30.9402	1.20367	0.861409	1.39732	0.162316	0.387583
ENSG00000185033.14	SEMA4B	ENSG00000185033.14	507.956	0.645358	0.461922	1.39712	0.162379	0.38761
ENSG00000101193.8	GID8	ENSG00000101193.8	884.567	-0.260101	0.186183	-1.39702	0.162408	0.387622
ENSG00000203288.4	TDRKH-AS1	ENSG00000203288.4	33.2469	-0.787998	0.564321	-1.39637	0.162604	0.388032
ENSG00000166479.10	TMX3	ENSG00000166479.10	1018.63	-0.393661	0.282045	-1.39574	0.162793	0.388423
ENSG00000123999.5	INHA	ENSG00000123999.5	46.6262	-1.21488	0.870598	-1.39546	0.162878	0.388566
ENSG00000090060.18	PAPOLA	ENSG00000090060.18	2330.81	0.484874	0.347562	1.39507	0.162994	0.38861
ENSG00000120279.6	MYCT1	ENSG00000120279.6	130.739	0.887201	0.635886	1.39522	0.162949	0.38861
ENSG00000132026.13	RTBDN	ENSG00000132026.13	143.31	-0.816806	0.585463	-1.39515	0.162972	0.38861
ENSG00000154975.14	CA10	ENSG00000154975.14	1499.41	-0.776099	0.556226	-1.39529	0.162927	0.38861
ENSG00000173542.8	MOB1B	ENSG00000173542.8	1008.4	-0.427229	0.306271	-1.39494	0.163034	0.388646
ENSG00000102024.18	PLS3	ENSG00000102024.18	1481.18	0.482059	0.34564	1.39469	0.163111	0.388772
ENSG00000065548.18	ZC3H15	ENSG00000065548.18	1400.22	-0.731082	0.524328	-1.39432	0.163221	0.388975
ENSG00000091622.16	PITPNM3	ENSG00000091622.16	2236.52	-0.727446	0.521894	-1.39386	0.16336	0.389015
ENSG00000103005.11	USB1	ENSG00000103005.11	579.931	-0.439772	0.315491	-1.39393	0.163339	0.389015
ENSG00000139697.14	SBNO1	ENSG00000139697.14	1267.94	-0.4392	0.315067	-1.39399	0.163321	0.389015
ENSG00000148832.16	PAOX	ENSG00000148832.16	79.2793	0.754282	0.54111	1.39395	0.163332	0.389015
ENSG00000267532.5	MIR497HG	ENSG00000267532.5	162.714	1.00031	0.717556	1.39406	0.1633	0.389015
ENSG00000120334.15	CENPL	ENSG00000120334.15	46.869	-0.745317	0.534831	-1.39356	0.163452	0.389078
ENSG00000173482.16	PTPRM	ENSG00000173482.16	958.223	-0.46337	0.332478	-1.39369	0.163412	0.389078
ENSG00000176155.19	CCDC57	ENSG00000176155.19	241.762	-0.751434	0.539232	-1.39353	0.16346	0.389078
ENSG00000136877.15	FPGS	ENSG00000136877.15	247.198	-0.476899	0.342305	-1.3932	0.16356	0.389257
ENSG00000163281.12	GNPDA2	ENSG00000163281.12	405.387	-0.468079	0.336018	-1.39302	0.163614	0.389327
ENSG00000118369.13	USP35	ENSG00000118369.13	258.828	-0.477882	0.343107	-1.39281	0.163678	0.389422
ENSG00000103202.13	NME4	ENSG00000103202.13	789.951	0.663418	0.476359	1.39269	0.163715	0.38945
ENSG00000110429.14	FBXO3	ENSG00000110429.14	1085.26	-0.405339	0.291149	-1.39221	0.16386	0.389678
ENSG00000183826.18	BTBD9	ENSG00000183826.18	1283.03	-0.588502	0.422696	-1.39226	0.163845	0.389678
ENSG00000172671.20	ZFAND4	ENSG00000172671.20	80.1301	0.616087	0.442576	1.39205	0.163908	0.389734
ENSG00000178796.13	RIIAD1	ENSG00000178796.13	57.0891	-0.932994	0.670324	-1.39185	0.163966	0.389781
ENSG00000260625.3	AC026471.2	ENSG00000260625.3	28.8228	-0.764371	0.549189	-1.39182	0.163977	0.389781
ENSG00000065675.15	PRKCQ	ENSG00000065675.15	211.769	0.711872	0.511604	1.39145	0.164089	0.389988
ENSG00000171729.14	TMEM51	ENSG00000171729.14	121.125	0.974779	0.700634	1.39128	0.16414	0.390052
ENSG00000247774.7	PCED1B-AS1	ENSG00000247774.7	29.4195	0.866932	0.623217	1.39106	0.164208	0.390153
ENSG00000179295.17	PTPN11	ENSG00000179295.17	5295.7	0.522691	0.375789	1.39092	0.164251	0.390198
ENSG00000043591.6	ADRB1	ENSG00000043591.6	252.997	-0.859331	0.617866	-1.3908	0.164285	0.39022
ENSG00000138375.12	SMARCAL1	ENSG00000138375.12	196.918	0.360592	0.25931	1.39058	0.164353	0.390302
ENSG00000146833.15	TRIM4	ENSG00000146833.15	256.32	0.553545	0.398083	1.39053	0.164369	0.390302
ENSG00000139567.12	ACVRL1	ENSG00000139567.12	193.42	1.03851	0.747093	1.39007	0.164507	0.390572
ENSG00000174775.17	HRAS	ENSG00000174775.17	999.326	-0.560944	0.40361	-1.38982	0.164584	0.390697
ENSG00000164985.15	PSIP1	ENSG00000164985.15	3392.92	-0.488247	0.351328	-1.38972	0.164614	0.390709
ENSG00000106603.18	COA1	ENSG00000106603.18	623.234	-0.375124	0.269966	-1.38952	0.164674	0.390793
ENSG00000113805.8	CNTN3	ENSG00000113805.8	450.63	-0.680658	0.490034	-1.389	0.164833	0.39111
ENSG00000101198.15	NKAIN4	ENSG00000101198.15	661.397	1.04059	0.749303	1.38875	0.16491	0.391235
ENSG00000102981.9	PARD6A	ENSG00000102981.9	356.319	-0.595532	0.428973	-1.38827	0.165054	0.391517
ENSG00000104064.17	GABPB1	ENSG00000104064.17	157.691	-0.534731	0.385368	-1.38758	0.165264	0.391782
ENSG00000136720.7	HS6ST1	ENSG00000136720.7	1659.01	-0.450727	0.324812	-1.38766	0.165242	0.391782
ENSG00000163430.12	FSTL1	ENSG00000163430.12	723.238	0.794148	0.572318	1.3876	0.165259	0.391782
ENSG00000171204.12	TMEM126B	ENSG00000171204.12	682.389	0.380119	0.273917	1.38772	0.165222	0.391782
ENSG00000173811.11	CCDC13-AS1	ENSG00000173811.11	35.8646	1.61147	1.16144	1.38748	0.165295	0.391796
ENSG00000169118.18	CSNK1G1	ENSG00000169118.18	282.402	-0.557378	0.401855	-1.38701	0.165438	0.391978
ENSG00000173511.9	VEGFB	ENSG00000173511.9	1259.18	0.733433	0.528765	1.38707	0.165421	0.391978
ENSG00000205155.8	PSENEN	ENSG00000205155.8	556.214	0.343507	0.247664	1.38699	0.165446	0.391978
ENSG00000186073.14	C15orf41	ENSG00000186073.14	119.681	0.437363	0.315366	1.38684	0.165489	0.392023
ENSG00000130303.13	BST2	ENSG00000130303.13	426.781	1.18595	0.855381	1.38646	0.165608	0.392244
ENSG00000134874.17	DZIP1	ENSG00000134874.17	1139.59	0.608199	0.438726	1.38629	0.16566	0.392309
ENSG00000006118.14	TMEM132A	ENSG00000006118.14	1878.88	0.472299	0.340726	1.38615	0.1657	0.392346
ENSG00000233639.6	LINC01158	ENSG00000233639.6	280.335	0.869965	0.627672	1.38602	0.165742	0.392385
ENSG00000092098.17	RNF31	ENSG00000092098.17	329.056	-0.512931	0.370154	-1.38572	0.165832	0.392473
ENSG00000102032.13	RENBP	ENSG00000102032.13	101.23	0.791841	0.571415	1.38575	0.165822	0.392473
ENSG00000160801.14	PTH1R	ENSG00000160801.14	248.749	1.08205	0.780893	1.38565	0.165853	0.392473
ENSG00000035403.17	VCL	ENSG00000035403.17	527.985	0.571654	0.412671	1.38525	0.165975	0.392644
ENSG00000070785.17	EIF2B3	ENSG00000070785.17	330.938	-0.55126	0.397942	-1.38528	0.165968	0.392644
ENSG00000099381.18	SETD1A	ENSG00000099381.18	314.517	-0.524003	0.378338	-1.38501	0.166048	0.392649
ENSG00000102882.12	MAPK3	ENSG00000102882.12	3655.25	-0.442727	0.319646	-1.38505	0.166037	0.392649
ENSG00000163597.15	SNHG16	ENSG00000163597.15	459.278	-0.487905	0.352277	-1.385	0.166051	0.392649
ENSG00000116750.13	UCHL5	ENSG00000116750.13	895.538	-0.534082	0.385764	-1.38448	0.166212	0.392971
ENSG00000100614.18	PPM1A	ENSG00000100614.18	2073.69	-0.481433	0.347787	-1.38427	0.166274	0.393059
ENSG00000090686.16	USP48	ENSG00000090686.16	929.7	-0.374258	0.270414	-1.38402	0.166353	0.39307
ENSG00000132965.9	ALOX5AP	ENSG00000132965.9	65.0638	1.28065	0.925295	1.38405	0.166344	0.39307
ENSG00000175768.13	TOMM5	ENSG00000175768.13	718.725	-0.386218	0.279028	-1.38415	0.166312	0.39307
ENSG00000154127.10	UBASH3B	ENSG00000154127.10	249.824	-0.784222	0.566686	-1.38387	0.166397	0.393115
ENSG00000130299.17	GTPBP3	ENSG00000130299.17	149.64	-0.500026	0.361522	-1.38311	0.16663	0.393564
ENSG00000137962.13	ARHGAP29	ENSG00000137962.13	459.055	0.674071	0.487365	1.38309	0.166637	0.393564
ENSG00000137573.14	SULF1	ENSG00000137573.14	172.127	-0.799477	0.578297	-1.38247	0.166828	0.393958
ENSG00000106546.14	AHR	ENSG00000106546.14	253.968	-0.664119	0.480419	-1.38238	0.166856	0.393965
ENSG00000122257.20	RBBP6	ENSG00000122257.20	951.157	-0.604385	0.437384	-1.38182	0.167027	0.39429
ENSG00000196678.14	ERI2	ENSG00000196678.14	167.828	0.523972	0.379204	1.38177	0.167044	0.39429
ENSG00000235652.8	AL356599.1	ENSG00000235652.8	256.669	0.389512	0.281913	1.38167	0.167072	0.394298
ENSG00000182901.16	RGS7	ENSG00000182901.16	897.835	-0.761719	0.551365	-1.38152	0.16712	0.394353
ENSG00000079156.17	OSBPL6	ENSG00000079156.17	618.351	-0.460762	0.333564	-1.38133	0.167178	0.39443
ENSG00000101204.17	CHRNA4	ENSG00000101204.17	418.351	0.675722	0.489292	1.38102	0.167273	0.394555
ENSG00000137142.5	IGFBPL1	ENSG00000137142.5	128.946	-0.501594	0.363212	-1.381	0.16728	0.394555
ENSG00000124356.16	STAMBP	ENSG00000124356.16	746.989	0.420508	0.30452	1.38089	0.167313	0.394573
ENSG00000168802.13	CHTF8	ENSG00000168802.13	397.78	0.703943	0.509814	1.38078	0.167346	0.394591
ENSG00000092820.18	EZR	ENSG00000092820.18	2824.17	0.903881	0.654747	1.3805	0.167432	0.394735
ENSG00000100218.12	RSPH14	ENSG00000100218.12	41.2683	-0.840542	0.608959	-1.38029	0.167496	0.394829
ENSG00000186235.11	AC016757.1	ENSG00000186235.11	63.6891	1.02718	0.744278	1.38011	0.167553	0.394904
ENSG00000129534.14	MIS18BP1	ENSG00000129534.14	85.2137	0.775895	0.562247	1.37999	0.16759	0.394932
ENSG00000159840.16	ZYX	ENSG00000159840.16	753.391	-0.690402	0.500411	-1.37967	0.167689	0.395106
ENSG00000033050.9	ABCF2	ENSG00000033050.9	738.718	-0.258455	0.187358	-1.37947	0.167749	0.39519
ENSG00000253973.3	AC079296.1	ENSG00000253973.3	56.7988	-0.941465	0.682564	-1.37931	0.1678	0.395251
ENSG00000012660.14	ELOVL5	ENSG00000012660.14	1899.79	0.821531	0.595839	1.37878	0.167963	0.395575
ENSG00000159753.14	CARMIL2	ENSG00000159753.14	641.404	-0.753768	0.546747	-1.37864	0.168006	0.395617
ENSG00000118655.7	DCLRE1B	ENSG00000118655.7	95.8523	0.611707	0.443855	1.37817	0.168151	0.395901
ENSG00000259120.3	SMIM6	ENSG00000259120.3	34.9567	1.12919	0.819574	1.37777	0.168273	0.39613
ENSG00000186960.12	LINC01551	ENSG00000186960.12	170.395	-0.446865	0.324433	-1.37737	0.168396	0.396361
ENSG00000121905.10	HPCA	ENSG00000121905.10	3281.46	-0.721242	0.523898	-1.37668	0.16861	0.39657
ENSG00000162129.14	CLPB	ENSG00000162129.14	707.636	-0.313042	0.227339	-1.37698	0.168518	0.39657
ENSG00000164627.18	KIF6	ENSG00000164627.18	148.825	0.880855	0.639833	1.3767	0.168606	0.39657
ENSG00000175772.11	LINC01106	ENSG00000175772.11	1512.36	-0.801262	0.582013	-1.37671	0.168603	0.39657
ENSG00000257727.6	CNPY2	ENSG00000257727.6	974.342	-0.329549	0.239374	-1.37671	0.168601	0.39657
ENSG00000265313.7	LINC01476	ENSG00000265313.7	211.417	-0.962776	0.6994	-1.37657	0.168644	0.396589
ENSG00000269226.7	TMSB15B	ENSG00000269226.7	41.1184	-0.710268	0.516073	-1.37629	0.16873	0.396734
ENSG00000135457.10	TFCP2	ENSG00000135457.10	662.193	0.277266	0.201472	1.3762	0.168759	0.396742
ENSG00000249709.8	ZNF564	ENSG00000249709.8	115.939	0.374128	0.271872	1.37612	0.168785	0.396746
ENSG00000127947.16	PTPN12	ENSG00000127947.16	745.91	0.416025	0.302411	1.3757	0.168916	0.396935
ENSG00000164151.12	ICE1	ENSG00000164151.12	878.609	-0.57891	0.420791	-1.37577	0.168894	0.396935
ENSG00000005981.13	ASB4	ENSG00000005981.13	45.7432	1.04265	0.758178	1.3752	0.169068	0.397175
ENSG00000249669.10	CARMN	ENSG00000249669.10	151.302	1.11236	0.808845	1.37524	0.169057	0.397175
ENSG00000260903.3	XKR7	ENSG00000260903.3	119.038	-0.841375	0.612009	-1.37478	0.169201	0.397428
ENSG00000108175.17	ZMIZ1	ENSG00000108175.17	1923.89	-0.41351	0.300891	-1.37428	0.169353	0.397668
ENSG00000281392.2	LINC00506	ENSG00000281392.2	45.8948	0.554634	0.403558	1.37436	0.16933	0.397668
ENSG00000125347.14	IRF1	ENSG00000125347.14	137.41	-1.34921	0.982015	-1.37392	0.169467	0.397747
ENSG00000137563.12	GGH	ENSG00000137563.12	203.163	-0.471653	0.343307	-1.37385	0.169487	0.397747
ENSG00000197562.10	RAB40C	ENSG00000197562.10	766.949	-0.634628	0.46188	-1.37401	0.169439	0.397747
ENSG00000211460.12	TSN	ENSG00000211460.12	1382.4	-0.298889	0.21754	-1.37395	0.169458	0.397747
ENSG00000104833.12	TUBB4A	ENSG00000104833.12	14995.6	-0.91135	0.663423	-1.37371	0.169532	0.397794
ENSG00000075399.14	VPS9D1	ENSG00000075399.14	555.697	-0.536062	0.390379	-1.37318	0.169696	0.397849
ENSG00000089723.10	OTUB2	ENSG00000089723.10	87.2117	-0.811725	0.591191	-1.37303	0.169742	0.397849
ENSG00000099139.13	PCSK5	ENSG00000099139.13	137.021	0.603914	0.439739	1.37335	0.169645	0.397849
ENSG00000100234.11	TIMP3	ENSG00000100234.11	3118.34	0.70725	0.514932	1.37348	0.169603	0.397849
ENSG00000108176.15	DNAJC12	ENSG00000108176.15	545.441	-0.611107	0.444994	-1.37329	0.169661	0.397849
ENSG00000159189.12	C1QC	ENSG00000159189.12	217.685	1.27108	0.925736	1.37305	0.169736	0.397849
ENSG00000188157.15	AGRN	ENSG00000188157.15	1051.43	0.583946	0.425311	1.37299	0.169757	0.397849
ENSG00000236104.3	ZBTB22	ENSG00000236104.3	436.684	-0.536513	0.390689	-1.37325	0.169675	0.397849
ENSG00000014641.19	MDH1	ENSG00000014641.19	6076.98	-0.790123	0.575628	-1.37263	0.169868	0.39805
ENSG00000071539.14	TRIP13	ENSG00000071539.14	60.9736	-0.761171	0.554588	-1.3725	0.169909	0.398087
ENSG00000251396.7	LINC01301	ENSG00000251396.7	82.2026	1.55086	1.13013	1.37229	0.169973	0.39818
ENSG00000107796.13	ACTA2	ENSG00000107796.13	679.591	1.17133	0.853717	1.37203	0.170053	0.398248
ENSG00000177875.5	CCDC184	ENSG00000177875.5	654.012	-0.781423	0.569522	-1.37207	0.170042	0.398248
ENSG00000071994.11	PDCD2	ENSG00000071994.11	580.135	-0.325897	0.237567	-1.37181	0.170121	0.39835
ENSG00000101856.10	PGRMC1	ENSG00000101856.10	4451.11	-0.708101	0.51625	-1.37163	0.17018	0.398428
ENSG00000153207.15	AHCTF1	ENSG00000153207.15	734.903	-0.505221	0.368395	-1.37141	0.170247	0.398489
ENSG00000233270.1	SNRPEP4	ENSG00000233270.1	33.5119	-0.802219	0.584992	-1.37133	0.170271	0.398489
ENSG00000271538.6	LINC02427	ENSG00000271538.6	36.476	0.753912	0.549779	1.3713	0.170281	0.398489
ENSG00000126524.10	SBDS	ENSG00000126524.10	2979.5	-0.434385	0.316957	-1.37048	0.170536	0.399025
ENSG00000196646.12	ZNF136	ENSG00000196646.12	143.735	-0.715719	0.522338	-1.37022	0.170618	0.399157
ENSG00000116497.18	S100PBP	ENSG00000116497.18	377.482	0.368093	0.268658	1.37012	0.170649	0.399173
ENSG00000224032.7	EPB41L4A-AS1	ENSG00000224032.7	1220.6	-0.530402	0.387196	-1.36985	0.170733	0.399309
ENSG00000186487.19	MYT1L	ENSG00000186487.19	2050.94	-0.888724	0.648819	-1.36976	0.170763	0.399321
ENSG00000139737.22	SLAIN1	ENSG00000139737.22	2937.89	0.798559	0.583151	1.36939	0.170879	0.399532
ENSG00000135437.9	RDH5	ENSG00000135437.9	37.0538	-0.948106	0.692415	-1.36928	0.170913	0.399554
ENSG00000166831.9	RBPMS2	ENSG00000166831.9	45.4663	0.884377	0.646082	1.36883	0.171052	0.39982
ENSG00000047365.12	ARAP2	ENSG00000047365.12	1369.15	0.613766	0.448476	1.36856	0.171137	0.399841
ENSG00000166024.13	R3HCC1L	ENSG00000166024.13	161.212	0.443334	0.323931	1.3686	0.171123	0.399841
ENSG00000197993.9	KEL	ENSG00000197993.9	27.9644	0.920215	0.672377	1.3686	0.171124	0.399841
ENSG00000092421.16	SEMA6A	ENSG00000092421.16	1198.43	0.733382	0.536005	1.36824	0.171238	0.39996
ENSG00000101282.9	RSPO4	ENSG00000101282.9	67.6093	-0.783948	0.572997	-1.36816	0.171264	0.39996
ENSG00000127415.13	IDUA	ENSG00000127415.13	74.7773	-0.70359	0.514235	-1.36823	0.171241	0.39996
ENSG00000132854.19	KANK4	ENSG00000132854.19	61.3267	1.06036	0.775099	1.36804	0.171301	0.399987
ENSG00000048740.18	CELF2	ENSG00000048740.18	3326.36	-0.543631	0.397501	-1.36762	0.17143	0.400058
ENSG00000160888.7	IER2	ENSG00000160888.7	503.574	-1.01675	0.743367	-1.36776	0.171387	0.400058
ENSG00000186994.11	KANK3	ENSG00000186994.11	117.65	1.13001	0.826231	1.36767	0.171416	0.400058
ENSG00000224424.8	PRKAR2A-AS1	ENSG00000224424.8	59.2653	0.606428	0.443419	1.36762	0.171432	0.400058
ENSG00000148090.11	AUH	ENSG00000148090.11	313.139	-0.574183	0.420015	-1.36705	0.171608	0.400411
ENSG00000186230.7	ZNF749	ENSG00000186230.7	95.4199	-0.713357	0.521908	-1.36683	0.17168	0.400518
ENSG00000070404.10	FSTL3	ENSG00000070404.10	180.677	-0.900557	0.658944	-1.36667	0.17173	0.400538
ENSG00000113141.18	IK	ENSG00000113141.18	1423.45	-0.439558	0.321634	-1.36664	0.171738	0.400538
ENSG00000100804.19	PSMB5	ENSG00000100804.19	1625.11	-0.328984	0.240756	-1.36646	0.171794	0.400607
ENSG00000073350.13	LLGL2	ENSG00000073350.13	82.3189	1.28637	0.941775	1.3659	0.171969	0.400958
ENSG00000180776.15	ZDHHC20	ENSG00000180776.15	1162.33	0.606062	0.444068	1.3648	0.172317	0.401709
ENSG00000163520.14	FBLN2	ENSG00000163520.14	221.292	0.581992	0.426502	1.36457	0.172389	0.401764
ENSG00000185651.14	UBE2L3	ENSG00000185651.14	2183.24	-0.218614	0.160208	-1.36456	0.172391	0.401764
ENSG00000259891.1	AC107375.1	ENSG00000259891.1	203.673	0.77598	0.568768	1.36432	0.172468	0.401884
ENSG00000145425.10	RPS3A	ENSG00000145425.10	8212.92	0.481766	0.353364	1.36337	0.172766	0.402461
ENSG00000231963.1	AL662864.1	ENSG00000231963.1	75.1669	-2.6021	1.90854	-1.3634	0.172757	0.402461
ENSG00000183648.10	NDUFB1	ENSG00000183648.10	1122.85	-0.554529	0.406784	-1.3632	0.172819	0.402525
ENSG00000221857.7	AC020907.2	ENSG00000221857.7	292.064	1.25766	0.922673	1.36307	0.172862	0.402565
ENSG00000197322.4	C17orf102	ENSG00000197322.4	50.0184	-0.937486	0.687927	-1.36277	0.172955	0.402723
ENSG00000157368.10	IL34	ENSG00000157368.10	414.865	-0.74849	0.549304	-1.36262	0.173004	0.402777
ENSG00000082497.12	SERTAD4	ENSG00000082497.12	132.041	-0.883133	0.648212	-1.36241	0.173067	0.402866
ENSG00000162062.15	TEDC2	ENSG00000162062.15	28.8761	-0.885931	0.650348	-1.36224	0.173121	0.402933
ENSG00000112425.15	EPM2A	ENSG00000112425.15	453.783	0.664708	0.487998	1.36211	0.173162	0.402951
ENSG00000204611.7	ZNF616	ENSG00000204611.7	90.0017	0.542342	0.398179	1.36206	0.17318	0.402951
ENSG00000180287.16	PLD5	ENSG00000180287.16	221.939	0.454657	0.334064	1.36099	0.173518	0.403619
ENSG00000182836.10	PLCXD3	ENSG00000182836.10	769.322	-1.07995	0.793484	-1.36103	0.173505	0.403619
ENSG00000243244.6	STON1	ENSG00000243244.6	57.207	1.01796	0.748064	1.3608	0.173578	0.403698
ENSG00000143393.16	PI4KB	ENSG00000143393.16	1208.9	-0.294586	0.216543	-1.3604	0.173703	0.403931
ENSG00000109089.7	CDR2L	ENSG00000109089.7	462.34	0.694776	0.510769	1.36026	0.173749	0.403939
ENSG00000163913.11	IFT122	ENSG00000163913.11	419.813	-0.534441	0.392906	-1.36023	0.173758	0.403939
ENSG00000145388.15	METTL14	ENSG00000145388.15	314.283	-0.381007	0.280152	-1.36	0.173831	0.404049
ENSG00000146072.6	TNFRSF21	ENSG00000146072.6	1224.65	-0.564983	0.415464	-1.35989	0.173866	0.404072
ENSG00000150967.18	ABCB9	ENSG00000150967.18	321.438	-0.565993	0.416506	-1.35891	0.174176	0.404734
ENSG00000100714.17	MTHFD1	ENSG00000100714.17	704.827	0.31673	0.233096	1.3588	0.174212	0.404743
ENSG00000166342.19	NETO1	ENSG00000166342.19	686.916	-1.0507	0.773296	-1.35873	0.174231	0.404743
ENSG00000241837.7	ATP5PO	ENSG00000241837.7	3098.51	-0.416167	0.306331	-1.35855	0.174289	0.404818
ENSG00000055211.14	GINM1	ENSG00000055211.14	564.428	0.486134	0.357857	1.35846	0.174318	0.404825
ENSG00000061918.13	GUCY1B1	ENSG00000061918.13	2335.24	-0.906374	0.667357	-1.35815	0.174415	0.404872
ENSG00000149654.11	CDH22	ENSG00000149654.11	587.945	-0.905058	0.666371	-1.35819	0.174403	0.404872
ENSG00000198246.9	SLC29A3	ENSG00000198246.9	134.747	0.512461	0.377277	1.35831	0.174364	0.404872
ENSG00000136319.12	TTC5	ENSG00000136319.12	237.441	0.400995	0.295356	1.35767	0.174569	0.405112
ENSG00000278540.5	ACACA	ENSG00000278540.5	1577.04	0.376863	0.277571	1.35772	0.174553	0.405112
ENSG00000100077.15	GRK3	ENSG00000100077.15	1380.84	-0.792846	0.584178	-1.3572	0.174718	0.405161
ENSG00000112759.18	SLC29A1	ENSG00000112759.18	259.31	-0.676067	0.49812	-1.35724	0.174706	0.405161
ENSG00000128564.7	VGF	ENSG00000128564.7	812.82	-0.978881	0.721175	-1.35734	0.174673	0.405161
ENSG00000135127.11	BICDL1	ENSG00000135127.11	360.18	-0.716098	0.527539	-1.35743	0.174644	0.405161
ENSG00000167554.15	ZNF610	ENSG00000167554.15	136.111	0.626925	0.46192	1.35722	0.174713	0.405161
ENSG00000143553.11	SNAPIN	ENSG00000143553.11	469.84	0.512248	0.377502	1.35694	0.174801	0.405241
ENSG00000224831.3	TMEM183B	ENSG00000224831.3	81.9422	0.917056	0.675832	1.35693	0.174804	0.405241
ENSG00000182379.10	NXPH4	ENSG00000182379.10	97.7505	-1.20321	0.886846	-1.35673	0.174868	0.40533
ENSG00000184887.13	BTBD6	ENSG00000184887.13	1159.7	-0.458283	0.337887	-1.35632	0.174997	0.40557
ENSG00000241769.7	LINC00893	ENSG00000241769.7	27.7925	-1.30733	0.963943	-1.35623	0.175026	0.405577
ENSG00000256683.7	ZNF350	ENSG00000256683.7	142.273	0.539301	0.39768	1.35612	0.175062	0.405603
ENSG00000197372.10	ZNF675	ENSG00000197372.10	198.337	-0.836493	0.617086	-1.35555	0.175241	0.405957
ENSG00000136147.18	PHF11	ENSG00000136147.18	300.564	0.482763	0.356354	1.35473	0.175504	0.40633
ENSG00000174238.15	PITPNA	ENSG00000174238.15	2461.35	-0.382022	0.281969	-1.35484	0.17547	0.40633
ENSG00000177464.5	GPR4	ENSG00000177464.5	125.167	-1.7769	1.31144	-1.35492	0.175442	0.40633
ENSG00000261801.6	LOXL1-AS1	ENSG00000261801.6	28.9561	0.775729	0.572608	1.35473	0.175503	0.40633
ENSG00000159147.18	DONSON	ENSG00000159147.18	173.415	-0.704436	0.520111	-1.3544	0.17561	0.406516
ENSG00000040933.15	INPP4A	ENSG00000040933.15	1386.69	-0.749168	0.553361	-1.35385	0.175784	0.406679
ENSG00000111145.8	ELK3	ENSG00000111145.8	144.728	0.809654	0.598	1.35394	0.175756	0.406679
ENSG00000114013.16	CD86	ENSG00000114013.16	52.4066	1.13136	0.835591	1.35397	0.175746	0.406679
ENSG00000167792.13	NDUFV1	ENSG00000167792.13	2061.57	-0.340091	0.251199	-1.35387	0.175778	0.406679
ENSG00000047662.5	FAM184B	ENSG00000047662.5	156.526	0.827324	0.611226	1.35355	0.17588	0.406843
ENSG00000158258.16	CLSTN2	ENSG00000158258.16	1961.88	-1.44591	1.06838	-1.35337	0.175938	0.406917
ENSG00000160445.11	ZER1	ENSG00000160445.11	2455.25	-0.522494	0.386095	-1.35328	0.175966	0.406924
ENSG00000105443.15	CYTH2	ENSG00000105443.15	846.326	-0.335848	0.248252	-1.35285	0.176104	0.407093
ENSG00000122674.12	CCZ1	ENSG00000122674.12	625.973	-0.489256	0.361622	-1.35295	0.176072	0.407093
ENSG00000141699.11	RETREG3	ENSG00000141699.11	757.337	-0.283394	0.209485	-1.35281	0.176117	0.407093
ENSG00000144550.13	CPNE9	ENSG00000144550.13	148.021	-0.771076	0.570175	-1.35235	0.176263	0.407316
ENSG00000172350.10	ABCG4	ENSG00000172350.10	260.172	-0.800713	0.592092	-1.35235	0.176265	0.407316
ENSG00000280399.1	AC022497.1	ENSG00000280399.1	30.4199	-0.834783	0.617388	-1.35212	0.176337	0.407423
ENSG00000125618.17	PAX8	ENSG00000125618.17	51.7719	1.67634	1.24014	1.35174	0.176459	0.407593
ENSG00000147421.18	HMBOX1	ENSG00000147421.18	247.592	0.56337	0.416777	1.35173	0.176462	0.407593
ENSG00000113558.18	SKP1	ENSG00000113558.18	8233.13	-0.416713	0.308342	-1.35146	0.176547	0.407732
ENSG00000147394.18	ZNF185	ENSG00000147394.18	134.296	0.576152	0.426378	1.35127	0.176609	0.407814
ENSG00000141480.18	ARRB2	ENSG00000141480.18	1206.46	-0.422405	0.312626	-1.35115	0.176647	0.407843
ENSG00000101955.15	SRPX	ENSG00000101955.15	91.3535	0.966622	0.71546	1.35105	0.176679	0.407858
ENSG00000103184.12	SEC14L5	ENSG00000103184.12	1004.57	0.830848	0.615052	1.35086	0.176741	0.407882
ENSG00000133321.11	RARRES3	ENSG00000133321.11	239.076	0.806481	0.596995	1.3509	0.176727	0.407882
ENSG00000141510.17	TP53	ENSG00000141510.17	162.978	0.735117	0.544242	1.35072	0.176786	0.407925
ENSG00000153443.13	UBALD1	ENSG00000153443.13	486.628	-0.570335	0.422272	-1.35064	0.176812	0.407927
ENSG00000132694.18	ARHGEF11	ENSG00000132694.18	1105.12	-0.506941	0.375384	-1.35046	0.176869	0.407938
ENSG00000174010.9	KLHL15	ENSG00000174010.9	285.819	-0.667274	0.494091	-1.35051	0.176853	0.407938
ENSG00000127920.6	GNG11	ENSG00000127920.6	357.719	0.994458	0.736516	1.35022	0.176946	0.407989
ENSG00000134086.7	VHL	ENSG00000134086.7	666.956	-0.614101	0.454854	-1.35011	0.176982	0.407989
ENSG00000182985.17	CADM1	ENSG00000182985.17	2892.9	0.441394	0.326926	1.35013	0.176973	0.407989
ENSG00000196850.6	PPTC7	ENSG00000196850.6	607.477	-0.615325	0.455773	-1.35007	0.176994	0.407989
ENSG00000151690.15	MFSD6	ENSG00000151690.15	2271.56	-0.799697	0.592391	-1.34995	0.177033	0.40802
ENSG00000214694.11	ARHGEF33	ENSG00000214694.11	66.8906	-0.71075	0.526736	-1.34935	0.177225	0.408404
ENSG00000068366.20	ACSL4	ENSG00000068366.20	1485.81	-0.695246	0.515484	-1.34873	0.177425	0.408799
ENSG00000164638.10	SLC29A4	ENSG00000164638.10	491.671	0.687814	0.51	1.34865	0.177448	0.408799
ENSG00000008394.13	MGST1	ENSG00000008394.13	1117.47	0.830226	0.615655	1.34853	0.17749	0.408835
ENSG00000138018.18	SELENOI	ENSG00000138018.18	1268.86	-0.858762	0.636881	-1.34839	0.177534	0.408877
ENSG00000101596.15	SMCHD1	ENSG00000101596.15	655.335	0.486911	0.361143	1.34825	0.177578	0.408921
ENSG00000010361.14	FUZ	ENSG00000010361.14	268.353	0.466826	0.346281	1.34811	0.177622	0.408952
ENSG00000106244.13	PDAP1	ENSG00000106244.13	1400.1	-0.286043	0.212203	-1.34797	0.177669	0.408952
ENSG00000123612.16	ACVR1C	ENSG00000123612.16	281.172	-0.848306	0.629313	-1.34799	0.177663	0.408952
ENSG00000013293.6	SLC7A14	ENSG00000013293.6	1183.71	-1.06635	0.791544	-1.34718	0.177922	0.409297
ENSG00000077312.9	SNRPA	ENSG00000077312.9	376.323	-0.379434	0.281649	-1.34719	0.17792	0.409297
ENSG00000116985.12	BMP8B	ENSG00000116985.12	121.889	0.798326	0.592506	1.34737	0.177861	0.409297
ENSG00000196739.15	COL27A1	ENSG00000196739.15	176.535	0.958757	0.711632	1.34727	0.177895	0.409297
ENSG00000147439.13	BIN3	ENSG00000147439.13	226.085	-0.501591	0.372368	-1.34703	0.17797	0.409347
ENSG00000100379.17	KCTD17	ENSG00000100379.17	1140.78	-0.542098	0.402469	-1.34693	0.178003	0.409363
ENSG00000126432.14	PRDX5	ENSG00000126432.14	3264.87	-0.42778	0.317648	-1.34671	0.178073	0.409406
ENSG00000134815.19	DHX34	ENSG00000134815.19	165.545	0.563604	0.418499	1.34673	0.178068	0.409406
ENSG00000232653.8	GOLGA8N	ENSG00000232653.8	187.453	0.615019	0.456723	1.34659	0.178112	0.409436
ENSG00000106261.17	ZKSCAN1	ENSG00000106261.17	1765.79	0.304046	0.225821	1.3464	0.178172	0.409514
ENSG00000156928.5	MALSU1	ENSG00000156928.5	236.627	-0.363722	0.270241	-1.34592	0.178329	0.409816
ENSG00000093144.19	ECHDC1	ENSG00000093144.19	776.364	0.371469	0.276169	1.34508	0.1786	0.409979
ENSG00000099954.18	CECR2	ENSG00000099954.18	181.081	0.8038	0.597494	1.34529	0.178533	0.409979
ENSG00000104312.8	RIPK2	ENSG00000104312.8	164.774	-0.553753	0.411696	-1.34506	0.178607	0.409979
ENSG00000113916.18	BCL6	ENSG00000113916.18	987.952	-0.901182	0.669788	-1.34547	0.178472	0.409979
ENSG00000118961.15	LDAH	ENSG00000118961.15	223.735	0.547512	0.40696	1.34537	0.178506	0.409979
ENSG00000120129.6	DUSP1	ENSG00000120129.6	1002.95	-1.19881	0.891138	-1.34525	0.178543	0.409979
ENSG00000122543.11	OCM	ENSG00000122543.11	30.6498	-0.945071	0.702343	-1.3456	0.178433	0.409979
ENSG00000122696.14	SLC25A51	ENSG00000122696.14	107.477	0.60012	0.446129	1.34517	0.17857	0.409979
ENSG00000152056.17	AP1S3	ENSG00000152056.17	74.79	-0.744503	0.553669	-1.34467	0.178731	0.410085
ENSG00000163873.10	GRIK3	ENSG00000163873.10	690.464	-0.586678	0.43626	-1.34479	0.178694	0.410085
ENSG00000260328.1	AC104024.2	ENSG00000260328.1	329.191	-0.967041	0.719162	-1.34468	0.178729	0.410085
ENSG00000120942.13	UBIAD1	ENSG00000120942.13	202.613	0.47599	0.354008	1.34457	0.178763	0.410098
ENSG00000115902.11	SLC1A4	ENSG00000115902.11	2987.14	0.592479	0.440682	1.34446	0.178801	0.410126
ENSG00000205683.11	DPF3	ENSG00000205683.11	153.342	0.723758	0.538423	1.34422	0.178877	0.410243
ENSG00000100478.15	AP4S1	ENSG00000100478.15	525.22	-0.434978	0.323687	-1.34382	0.179005	0.410417
ENSG00000137310.12	TCF19	ENSG00000137310.12	54.4056	-0.739307	0.550134	-1.34387	0.178991	0.410417
ENSG00000164619.10	BMPER	ENSG00000164619.10	175.7	-0.713814	0.531413	-1.34324	0.179195	0.410793
ENSG00000106211.9	HSPB1	ENSG00000106211.9	5430	-2.04604	1.52359	-1.34291	0.179301	0.410975
ENSG00000069275.13	NUCKS1	ENSG00000069275.13	8048.46	0.36775	0.273915	1.34257	0.179411	0.410989
ENSG00000083750.12	RRAGB	ENSG00000083750.12	500.217	-0.605297	0.450826	-1.34264	0.179389	0.410989
ENSG00000155324.10	GRAMD2B	ENSG00000155324.10	1119.45	0.875567	0.652071	1.34275	0.179353	0.410989
ENSG00000170584.11	NUDCD2	ENSG00000170584.11	455.127	0.391744	0.29176	1.3427	0.17937	0.410989
ENSG00000064601.18	CTSA	ENSG00000064601.18	1004.39	-0.33488	0.249589	-1.34172	0.179685	0.411089
ENSG00000092068.20	SLC7A8	ENSG00000092068.20	498.564	-0.536918	0.400267	-1.3414	0.17979	0.411089
ENSG00000111358.14	GTF2H3	ENSG00000111358.14	321.19	0.459075	0.342091	1.34197	0.179606	0.411089
ENSG00000117036.12	ETV3	ENSG00000117036.12	365.117	0.525288	0.391598	1.3414	0.179791	0.411089
ENSG00000119231.11	SENP5	ENSG00000119231.11	929.549	-0.336184	0.250545	-1.34181	0.179658	0.411089
ENSG00000119333.11	WDR34	ENSG00000119333.11	203.077	0.545154	0.406247	1.34193	0.179619	0.411089
ENSG00000148331.12	ASB6	ENSG00000148331.12	647.748	-0.407627	0.303762	-1.34193	0.179618	0.411089
ENSG00000158850.15	B4GALT3	ENSG00000158850.15	397.579	-0.369997	0.275748	-1.34179	0.179663	0.411089
ENSG00000165478.7	HEPACAM	ENSG00000165478.7	4484.91	0.804286	0.599433	1.34174	0.179679	0.411089
ENSG00000175766.13	EIF4E1B	ENSG00000175766.13	63.9428	-0.738037	0.549868	-1.34221	0.179529	0.411089
ENSG00000176994.11	SMCR8	ENSG00000176994.11	341.842	-0.644962	0.480774	-1.34151	0.179756	0.411089
ENSG00000181666.18	HKR1	ENSG00000181666.18	658.865	-0.399012	0.297435	-1.34151	0.179755	0.411089
ENSG00000243710.7	CFAP57	ENSG00000243710.7	47.3395	-1.00573	0.74964	-1.34162	0.17972	0.411089
ENSG00000062582.14	MRPS24	ENSG00000062582.14	710.839	-0.61697	0.45998	-1.3413	0.179824	0.411104
ENSG00000196715.7	VKORC1L1	ENSG00000196715.7	1022.83	-0.472244	0.352357	-1.34024	0.180167	0.411828
ENSG00000161638.11	ITGA5	ENSG00000161638.11	152.966	-1.48357	1.10769	-1.33934	0.180459	0.412387
ENSG00000198700.10	IPO9	ENSG00000198700.10	1508.6	-0.313608	0.234153	-1.33933	0.180463	0.412387
ENSG00000146151.13	HMGCLL1	ENSG00000146151.13	329.529	-0.729112	0.544424	-1.33924	0.180494	0.412397
ENSG00000123144.11	TRIR	ENSG00000123144.11	1619.78	-0.47924	0.357868	-1.33915	0.180521	0.412399
ENSG00000151881.14	TMEM267	ENSG00000151881.14	119.901	-0.516673	0.385932	-1.33877	0.180646	0.412627
ENSG00000228775.8	WEE2-AS1	ENSG00000228775.8	27.8141	0.9377	0.700517	1.33858	0.180707	0.412696
ENSG00000287115.1		ENSG00000287115.1	31.1766	0.907604	0.678068	1.33851	0.180729	0.412696
ENSG00000185008.17	ROBO2	ENSG00000185008.17	736.982	-1.09131	0.815569	-1.3381	0.180865	0.412933
ENSG00000185442.13	FAM174B	ENSG00000185442.13	355.087	-0.528489	0.394973	-1.33804	0.180885	0.412933
ENSG00000163932.15	PRKCD	ENSG00000163932.15	524.019	-0.603684	0.451216	-1.3379	0.180928	0.412972
ENSG00000075618.18	FSCN1	ENSG00000075618.18	2218.27	0.581166	0.434452	1.3377	0.180994	0.413064
ENSG00000136099.13	PCDH8	ENSG00000136099.13	457.572	-0.737902	0.551686	-1.33754	0.181046	0.413084
ENSG00000229321.2	AC008269.1	ENSG00000229321.2	35.4916	-0.877572	0.656122	-1.33751	0.181055	0.413084
ENSG00000165752.17	STK32C	ENSG00000165752.17	791.877	-0.536357	0.40109	-1.33725	0.181141	0.413221
ENSG00000103260.9	METRN	ENSG00000103260.9	1498.17	0.892647	0.667603	1.33709	0.181192	0.413278
ENSG00000124749.17	COL21A1	ENSG00000124749.17	84.6305	-0.76347	0.571037	-1.33699	0.181227	0.413297
ENSG00000136883.14	KIF12	ENSG00000136883.14	59.1848	-0.976088	0.730133	-1.33686	0.181267	0.41333
ENSG00000149571.12	KIRREL3	ENSG00000149571.12	681.947	-0.576594	0.431438	-1.33645	0.181403	0.41358
ENSG00000153395.10	LPCAT1	ENSG00000153395.10	1085.72	-0.409418	0.306392	-1.33626	0.181466	0.413664
ENSG00000087206.17	UIMC1	ENSG00000087206.17	252.705	-0.456532	0.341745	-1.33589	0.181587	0.41382
ENSG00000196074.13	SYCP2	ENSG00000196074.13	52.5863	0.836673	0.626272	1.33596	0.181563	0.41382
ENSG00000158528.12	PPP1R9A	ENSG00000158528.12	1401.79	-0.45424	0.340092	-1.33564	0.181667	0.413944
ENSG00000150753.12	CCT5	ENSG00000150753.12	1752.92	-0.455279	0.340896	-1.33554	0.181701	0.413961
ENSG00000138468.16	SENP7	ENSG00000138468.16	378.439	0.598754	0.448462	1.33513	0.181834	0.414206
ENSG00000186174.12	BCL9L	ENSG00000186174.12	372.445	0.460737	0.345141	1.33492	0.181902	0.414248
ENSG00000196396.10	PTPN1	ENSG00000196396.10	464.874	-0.453394	0.339644	-1.33491	0.181905	0.414248
ENSG00000169047.5	IRS1	ENSG00000169047.5	200.713	-0.475789	0.356557	-1.3344	0.182073	0.414512
ENSG00000259994.1	AL353796.1	ENSG00000259994.1	74.1544	0.615839	0.461489	1.33446	0.182053	0.414512
ENSG00000111737.12	RAB35	ENSG00000111737.12	711.181	-0.330424	0.24764	-1.33429	0.182109	0.414533
ENSG00000130558.19	OLFM1	ENSG00000130558.19	13446.9	-0.499325	0.374253	-1.33419	0.182141	0.414534
ENSG00000154723.12	ATP5PF	ENSG00000154723.12	1941.68	-0.362183	0.271476	-1.33413	0.182162	0.414534
ENSG00000060762.19	MPC1	ENSG00000060762.19	1368.63	0.42914	0.32173	1.33385	0.182252	0.414681
ENSG00000270091.1	AC015726.1	ENSG00000270091.1	60.0943	-0.790415	0.592698	-1.33359	0.182339	0.414819
ENSG00000112200.17	ZNF451	ENSG00000112200.17	740.833	-0.525591	0.394172	-1.33341	0.182399	0.414895
ENSG00000160188.10	RSPH1	ENSG00000160188.10	302.409	-0.632186	0.474301	-1.33288	0.182571	0.415169
ENSG00000198315.11	ZKSCAN8	ENSG00000198315.11	412.117	0.613567	0.460314	1.33293	0.182555	0.415169
ENSG00000077585.14	GPR137B	ENSG00000077585.14	769.537	0.88022	0.660542	1.33257	0.182672	0.415291
ENSG00000180011.7	ZADH2	ENSG00000180011.7	860.673	0.290534	0.218027	1.33256	0.182678	0.415291
ENSG00000254999.4	BRK1	ENSG00000254999.4	2418.02	-0.366461	0.275025	-1.33246	0.182709	0.415302
ENSG00000060656.20	PTPRU	ENSG00000060656.20	442.175	-0.519526	0.38993	-1.33236	0.182742	0.415318
ENSG00000177051.6	FBXO46	ENSG00000177051.6	144.091	0.712329	0.53469	1.33223	0.182785	0.415357
ENSG00000089157.16	RPLP0	ENSG00000089157.16	4868.09	0.431182	0.323706	1.33202	0.182855	0.415395
ENSG00000164237.9	CMBL	ENSG00000164237.9	530.195	0.668935	0.502179	1.33206	0.182839	0.415395
ENSG00000166532.16	RIMKLB	ENSG00000166532.16	1149.05	0.523632	0.393136	1.33194	0.182881	0.415395
ENSG00000247516.8	MIR4458HG	ENSG00000247516.8	173.072	-0.583778	0.438624	-1.33093	0.183212	0.416088
ENSG00000132763.15	MMACHC	ENSG00000132763.15	242.832	0.598424	0.449659	1.33084	0.183241	0.416095
ENSG00000164776.9	PHKG1	ENSG00000164776.9	117.097	0.894335	0.672088	1.33068	0.183294	0.416155
ENSG00000114902.14	SPCS1	ENSG00000114902.14	1345.12	-0.251194	0.188815	-1.33037	0.183397	0.416247
ENSG00000144583.5	2023-03-04	ENSG00000144583.5	432.77	-0.73359	0.5515	-1.33017	0.183462	0.416247
ENSG00000174672.16	BRSK2	ENSG00000174672.16	1196.57	-0.621925	0.467538	-1.33021	0.183448	0.416247
ENSG00000181004.10	BBS12	ENSG00000181004.10	131.718	-0.647287	0.486513	-1.33046	0.183366	0.416247
ENSG00000185046.18	ANKS1B	ENSG00000185046.18	2398.48	-0.653315	0.491155	-1.33016	0.183466	0.416247
ENSG00000197217.13	ENTPD4	ENSG00000197217.13	1002.7	-0.81339	0.611574	-1.33	0.18352	0.416309
ENSG00000115364.14	MRPL19	ENSG00000115364.14	697.225	0.483501	0.363563	1.3299	0.183553	0.416318
ENSG00000126107.15	HECTD3	ENSG00000126107.15	579.777	-0.363058	0.273012	-1.32982	0.183576	0.416318
ENSG00000281404.2	LINC01176	ENSG00000281404.2	35.5452	-1.13314	0.852225	-1.32963	0.183641	0.416405
ENSG00000125122.15	LRRC29	ENSG00000125122.15	61.604	0.68674	0.516579	1.3294	0.183716	0.416456
ENSG00000185352.8	HS6ST3	ENSG00000185352.8	1272.86	-0.945217	0.710988	-1.32944	0.183702	0.416456
ENSG00000112079.9	STK38	ENSG00000112079.9	337.145	0.827693	0.622694	1.32921	0.183778	0.416536
ENSG00000151834.15	GABRA2	ENSG00000151834.15	1574.79	0.551795	0.415165	1.3291	0.183815	0.416562
ENSG00000143429.10	AC116050.1	ENSG00000143429.10	69.0349	-1.10982	0.835438	-1.32843	0.184036	0.416944
ENSG00000177042.14	TMEM80	ENSG00000177042.14	223.555	0.606985	0.45692	1.32843	0.184036	0.416944
ENSG00000085491.17	SLC25A24	ENSG00000085491.17	89.2363	0.857793	0.645773	1.32832	0.184072	0.416965
ENSG00000172594.13	SMPDL3A	ENSG00000172594.13	107.82	-0.421228	0.317172	-1.32807	0.184154	0.41709
ENSG00000214717.12	ZBED1	ENSG00000214717.12	558.145	0.500823	0.377135	1.32797	0.184188	0.417109
ENSG00000015532.10	XYLT2	ENSG00000015532.10	264.413	0.341258	0.256993	1.32789	0.184215	0.41711
ENSG00000106153.13	CHCHD2	ENSG00000106153.13	3257.42	-0.446805	0.336513	-1.32775	0.18426	0.417152
ENSG00000110108.10	TMEM109	ENSG00000110108.10	448.285	0.304173	0.229109	1.32763	0.184299	0.417181
ENSG00000163395.16	IGFN1	ENSG00000163395.16	109.801	1.14246	0.860648	1.32744	0.184362	0.417264
ENSG00000140563.15	MCTP2	ENSG00000140563.15	32.1762	-1.11087	0.837091	-1.32706	0.184489	0.417433
ENSG00000263276.1	AC020978.7	ENSG00000263276.1	94.9482	-1.58035	1.19083	-1.3271	0.184476	0.417433
ENSG00000196562.14	SULF2	ENSG00000196562.14	1165.64	0.288991	0.21779	1.32692	0.184534	0.417474
ENSG00000108960.9	MMD	ENSG00000108960.9	3163.44	-0.6854	0.516668	-1.32658	0.184649	0.417639
ENSG00000197283.17	SYNGAP1	ENSG00000197283.17	2058.79	-0.731377	0.55134	-1.32654	0.18466	0.417639
ENSG00000144426.18	NBEAL1	ENSG00000144426.18	45.235	0.750246	0.565677	1.32628	0.184747	0.417778
ENSG00000080573.7	COL5A3	ENSG00000080573.7	1059.26	0.88363	0.666294	1.32619	0.184778	0.417788
ENSG00000215915.10	ATAD3C	ENSG00000215915.10	80.3778	-1.25996	0.950317	-1.32583	0.184895	0.417993
ENSG00000144339.12	TMEFF2	ENSG00000144339.12	1187.55	-0.546976	0.4126	-1.32568	0.184945	0.418014
ENSG00000166343.10	MSS51	ENSG00000166343.10	30.5932	-0.966077	0.72876	-1.32564	0.184957	0.418014
ENSG00000110852.4	CLEC2B	ENSG00000110852.4	57.0512	-1.20466	0.909156	-1.32503	0.185161	0.418384
ENSG00000142173.15	COL6A2	ENSG00000142173.15	164.46	0.717692	0.541688	1.32492	0.185199	0.418384
ENSG00000175866.15	BAIAP2	ENSG00000175866.15	1120.56	-0.74996	0.566045	-1.32491	0.1852	0.418384
ENSG00000002587.10	HS3ST1	ENSG00000002587.10	91.5971	-0.40059	0.302371	-1.32483	0.185227	0.418385
ENSG00000163785.12	RYK	ENSG00000163785.12	381.045	0.476805	0.359949	1.32465	0.185289	0.418442
ENSG00000273507.5	AL354809.1	ENSG00000273507.5	132.79	1.17724	0.888756	1.3246	0.185305	0.418442
ENSG00000187325.5	TAF9B	ENSG00000187325.5	678.716	0.477203	0.360296	1.32447	0.185346	0.418474
ENSG00000167815.12	PRDX2	ENSG00000167815.12	3521.82	-0.364796	0.275503	-1.32411	0.185467	0.418687
ENSG00000114805.17	PLCH1	ENSG00000114805.17	289.69	-0.641127	0.484376	-1.32362	0.185631	0.418872
ENSG00000122335.17	SERAC1	ENSG00000122335.17	277.591	-0.524134	0.395995	-1.32359	0.18564	0.418872
ENSG00000166788.10	SAAL1	ENSG00000166788.10	90.7766	-0.42221	0.318953	-1.32374	0.185591	0.418872
ENSG00000173163.10	COMMD1	ENSG00000173163.10	302.909	-0.360805	0.272605	-1.32355	0.185654	0.418872
ENSG00000257433.6	AC004241.1	ENSG00000257433.6	37.6995	0.740203	0.559527	1.32291	0.185866	0.419289
ENSG00000197763.17	TXNRD3	ENSG00000197763.17	43.9542	0.742043	0.561004	1.3227	0.185934	0.419383
ENSG00000059728.11	MXD1	ENSG00000059728.11	397.426	-0.668653	0.505678	-1.32229	0.186071	0.419509
ENSG00000066855.16	MTFR1	ENSG00000066855.16	125.136	0.628645	0.475396	1.32236	0.186048	0.419509
ENSG00000105619.13	TFPT	ENSG00000105619.13	672.347	-0.51502	0.389536	-1.32214	0.186122	0.419509
ENSG00000108423.15	TUBD1	ENSG00000108423.15	83.3581	0.757285	0.572757	1.32217	0.18611	0.419509
ENSG00000162913.10	OBSCN-AS1	ENSG00000162913.10	57.7484	-0.895075	0.676898	-1.32232	0.186062	0.419509
ENSG00000115808.12	STRN	ENSG00000115808.12	1234.64	0.654345	0.495138	1.32154	0.186321	0.419899
ENSG00000134265.13	NAPG	ENSG00000134265.13	1551.28	-0.532288	0.402908	-1.32111	0.186463	0.420158
ENSG00000131653.13	TRAF7	ENSG00000131653.13	434.071	0.316459	0.239639	1.32057	0.186646	0.420444
ENSG00000160325.14	CACFD1	ENSG00000160325.14	249.939	0.633385	0.47965	1.32052	0.186663	0.420444
ENSG00000170681.7	CAVIN4	ENSG00000170681.7	33.0605	-0.93389	0.707242	-1.32047	0.186679	0.420444
ENSG00000277476.1	AC005332.6	ENSG00000277476.1	135.653	0.692112	0.524162	1.32042	0.186696	0.420444
ENSG00000013288.9	MAN2B2	ENSG00000013288.9	812.352	-0.405054	0.306809	-1.32022	0.186763	0.420452
ENSG00000103047.8	TANGO6	ENSG00000103047.8	181.928	0.436966	0.331033	1.32001	0.186832	0.420452
ENSG00000120742.11	SERP1	ENSG00000120742.11	1876.11	0.606621	0.459503	1.32017	0.186779	0.420452
ENSG00000140320.12	BAHD1	ENSG00000140320.12	484.653	-0.299625	0.226975	-1.32008	0.186808	0.420452
ENSG00000158411.11	MITD1	ENSG00000158411.11	205.427	0.400894	0.303695	1.32005	0.186817	0.420452
ENSG00000204764.14	RANBP17	ENSG00000204764.14	41.2698	0.857029	0.649366	1.31979	0.186904	0.420494
ENSG00000255198.4	SNHG9	ENSG00000255198.4	98.2679	-0.889043	0.673589	-1.31986	0.186882	0.420494
ENSG00000155966.14	AFF2	ENSG00000155966.14	392.763	-1.03942	0.787618	-1.31969	0.186937	0.420508
ENSG00000186654.21	PRR5	ENSG00000186654.21	209.745	0.866232	0.656454	1.31956	0.186981	0.420549
ENSG00000171490.13	RSL1D1	ENSG00000171490.13	1247.66	-0.310267	0.235178	-1.31928	0.187075	0.420699
ENSG00000105186.16	ANKRD27	ENSG00000105186.16	492.341	0.256404	0.19439	1.31902	0.187162	0.420806
ENSG00000180530.11	NRIP1	ENSG00000180530.11	583.399	-0.524684	0.397795	-1.31898	0.187175	0.420806
ENSG00000070950.10	RAD18	ENSG00000070950.10	98.1548	-0.50652	0.384143	-1.31857	0.187313	0.420877
ENSG00000112078.14	KCTD20	ENSG00000112078.14	1010.1	0.407241	0.308828	1.31867	0.187281	0.420877
ENSG00000140090.17	SLC24A4	ENSG00000140090.17	439.495	-0.510608	0.387227	-1.31863	0.187294	0.420877
ENSG00000149541.10	B3GAT3	ENSG00000149541.10	873.559	-0.505807	0.383583	-1.31864	0.187291	0.420877
ENSG00000073711.11	PPP2R3A	ENSG00000073711.11	281.068	0.68839	0.522292	1.31802	0.187498	0.42093
ENSG00000100084.14	HIRA	ENSG00000100084.14	723.093	0.287928	0.218439	1.31812	0.187465	0.42093
ENSG00000117632.23	STMN1	ENSG00000117632.23	14531.7	-0.633006	0.480278	-1.318	0.187504	0.42093
ENSG00000133627.18	ACTR3B	ENSG00000133627.18	908.385	-0.702289	0.532769	-1.31819	0.187441	0.42093
ENSG00000141639.12	MAPK4	ENSG00000141639.12	1599.07	0.796965	0.604523	1.31834	0.187391	0.42093
ENSG00000145022.4	TCTA	ENSG00000145022.4	1029.08	0.401471	0.304521	1.31837	0.187381	0.42093
ENSG00000154767.14	XPC	ENSG00000154767.14	447.583	0.339687	0.25774	1.31794	0.187523	0.42093
ENSG00000010295.19	IFFO1	ENSG00000010295.19	476.058	-0.442988	0.336374	-1.31695	0.187855	0.421121
ENSG00000070388.11	FGF22	ENSG00000070388.11	49.5468	-0.88636	0.672958	-1.31711	0.187801	0.421121
ENSG00000128311.14	TST	ENSG00000128311.14	266.765	0.801746	0.6087	1.31714	0.18779	0.421121
ENSG00000142303.14	ADAMTS10	ENSG00000142303.14	241.658	0.618978	0.47002	1.31692	0.187866	0.421121
ENSG00000163635.18	ATXN7	ENSG00000163635.18	331.974	-0.424328	0.322225	-1.31687	0.187883	0.421121
ENSG00000170469.10	SPATA24	ENSG00000170469.10	33.802	0.695529	0.52796	1.31739	0.187708	0.421121
ENSG00000174599.5	TRAM1L1	ENSG00000174599.5	161.89	0.726125	0.551355	1.31698	0.187844	0.421121
ENSG00000225791.7	TRAM2-AS1	ENSG00000225791.7	162.045	0.559718	0.424957	1.31712	0.1878	0.421121
ENSG00000236333.4	TRHDE-AS1	ENSG00000236333.4	135.223	-0.814472	0.618444	-1.31697	0.187849	0.421121
ENSG00000254377.6	MIR124-2HG	ENSG00000254377.6	427.383	-0.621347	0.471856	-1.31682	0.1879	0.421121
ENSG00000280670.3	CCDC163	ENSG00000280670.3	143.426	0.845515	0.641937	1.31713	0.187795	0.421121
ENSG00000139926.15	FRMD6	ENSG00000139926.15	208.708	0.519441	0.39458	1.31644	0.188026	0.421179
ENSG00000168297.16	PXK	ENSG00000168297.16	1280.24	0.725182	0.550851	1.31648	0.188014	0.421179
ENSG00000170606.15	HSPA4	ENSG00000170606.15	2230.68	-0.54169	0.411486	-1.31642	0.188032	0.421179
ENSG00000172458.4	IL17D	ENSG00000172458.4	1039.27	0.744953	0.565885	1.31644	0.188027	0.421179
ENSG00000198380.12	GFPT1	ENSG00000198380.12	771.391	-0.484618	0.368252	-1.316	0.188175	0.421439
ENSG00000185532.19	PRKG1	ENSG00000185532.19	227.388	0.469178	0.356571	1.3158	0.18824	0.421524
ENSG00000066739.12	ATG2B	ENSG00000066739.12	1008.98	-0.398884	0.303298	-1.31515	0.188459	0.421917
ENSG00000198055.11	GRK6	ENSG00000198055.11	419.59	-0.377973	0.287405	-1.31512	0.188469	0.421917
ENSG00000106686.16	SPATA6L	ENSG00000106686.16	30.6475	1.02398	0.778845	1.31474	0.188597	0.421987
ENSG00000149532.15	CPSF7	ENSG00000149532.15	1454.35	-0.33059	0.251454	-1.31471	0.188606	0.421987
ENSG00000171130.18	ATP6V0E2	ENSG00000171130.18	6462.95	-0.416662	0.316919	-1.31473	0.188602	0.421987
ENSG00000248540.3	AC010931.2	ENSG00000248540.3	39.5643	-0.974124	0.740933	-1.31473	0.188602	0.421987
ENSG00000163026.12	WDCP	ENSG00000163026.12	122.264	0.615232	0.46801	1.31457	0.188654	0.422034
ENSG00000185666.14	SYN3	ENSG00000185666.14	115.065	-0.786896	0.598644	-1.31446	0.18869	0.422055
ENSG00000055483.19	USP36	ENSG00000055483.19	452.831	-0.466437	0.354871	-1.31438	0.188717	0.422056
ENSG00000162545.6	CAMK2N1	ENSG00000162545.6	19517.6	-0.518969	0.394878	-1.31425	0.188762	0.422097
ENSG00000004142.12	POLDIP2	ENSG00000004142.12	1350.43	-0.314091	0.239027	-1.31404	0.188834	0.422098
ENSG00000127241.16	MASP1	ENSG00000127241.16	217.625	0.913941	0.695577	1.31393	0.188869	0.422098
ENSG00000131845.14	ZNF304	ENSG00000131845.14	216.705	-0.595586	0.453277	-1.31395	0.188862	0.422098
ENSG00000136878.13	USP20	ENSG00000136878.13	687.488	-0.387543	0.294914	-1.31409	0.188817	0.422098
ENSG00000135976.19	ANKRD36	ENSG00000135976.19	260.278	-0.691894	0.526732	-1.31356	0.188994	0.422286
ENSG00000177479.19	ARIH2	ENSG00000177479.19	1199.68	-0.261219	0.198869	-1.31352	0.189007	0.422286
ENSG00000089063.15	TMEM230	ENSG00000089063.15	1848.73	0.251654	0.191601	1.31342	0.18904	0.422301
ENSG00000179981.10	TSHZ1	ENSG00000179981.10	686.618	0.531066	0.404524	1.31282	0.189244	0.42264
ENSG00000234906.10	APOC2	ENSG00000234906.10	235.362	1.20436	0.917387	1.31282	0.189245	0.42264
ENSG00000183054.11	RGPD6	ENSG00000183054.11	1180.74	-0.65648	0.500147	-1.31257	0.189326	0.422723
ENSG00000183943.6	PRKX	ENSG00000183943.6	242.786	0.812413	0.618959	1.31255	0.189335	0.422723
ENSG00000145248.7	SLC10A4	ENSG00000145248.7	45.7051	0.736472	0.561139	1.31246	0.189365	0.42273
ENSG00000134443.10	GRP	ENSG00000134443.10	39.3359	0.947328	0.721958	1.31217	0.189464	0.422832
ENSG00000152208.13	GRID2	ENSG00000152208.13	145.718	0.434251	0.33093	1.31221	0.189449	0.422832
ENSG00000005884.18	ITGA3	ENSG00000005884.18	377.913	-0.459772	0.350584	-1.31145	0.189707	0.423268
ENSG00000179598.6	PLD6	ENSG00000179598.6	259.427	-0.512319	0.390657	-1.31143	0.189713	0.423268
ENSG00000119397.16	CNTRL	ENSG00000119397.16	159.681	0.588106	0.448525	1.3112	0.189791	0.423382
ENSG00000163755.9	HPS3	ENSG00000163755.9	250.092	0.374055	0.285307	1.31106	0.189837	0.423424
ENSG00000147364.16	FBXO25	ENSG00000147364.16	581.84	-0.417019	0.318142	-1.31079	0.189927	0.423567
ENSG00000120896.13	SORBS3	ENSG00000120896.13	750.137	0.748781	0.571318	1.31062	0.189986	0.423638
ENSG00000072849.11	DERL2	ENSG00000072849.11	429.681	-0.376745	0.287534	-1.31026	0.190107	0.423798
ENSG00000269930.1	AC091057.2	ENSG00000269930.1	53.9385	-1.2352	0.942724	-1.31025	0.190111	0.423798
ENSG00000143878.10	RHOB	ENSG00000143878.10	5552.72	-0.518638	0.395864	-1.31014	0.190149	0.423821
ENSG00000196329.11	GIMAP5	ENSG00000196329.11	133.594	-1.0844	0.827776	-1.31002	0.19019	0.423854
ENSG00000105223.20	PLD3	ENSG00000105223.20	5163.4	-0.721516	0.550811	-1.30992	0.190224	0.42386
ENSG00000272568.6	AC005162.3	ENSG00000272568.6	74.7723	1.32336	1.01031	1.30985	0.190246	0.42386
ENSG00000117408.11	IPO13	ENSG00000117408.11	1824.36	0.491012	0.374987	1.30941	0.190396	0.423942
ENSG00000119640.9	ACYP1	ENSG00000119640.9	212.999	-0.496568	0.379183	-1.30957	0.19034	0.423942
ENSG00000136159.4	NUDT15	ENSG00000136159.4	236.426	-0.503826	0.384848	-1.30915	0.190482	0.423942
ENSG00000142856.16	ITGB3BP	ENSG00000142856.16	103.088	0.781166	0.596711	1.30912	0.190494	0.423942
ENSG00000162236.12	STX5	ENSG00000162236.12	555.243	-0.445378	0.340136	-1.30941	0.190395	0.423942
ENSG00000165195.15	PIGA	ENSG00000165195.15	233.926	-0.882143	0.673843	-1.30912	0.190493	0.423942
ENSG00000176393.11	RNPEP	ENSG00000176393.11	299.08	-0.381309	0.291258	-1.30918	0.190473	0.423942
ENSG00000214357.9	NEURL1B	ENSG00000214357.9	727.438	0.611426	0.467055	1.30911	0.190497	0.423942
ENSG00000159346.13	ADIPOR1	ENSG00000159346.13	1693.02	-0.218673	0.167056	-1.30898	0.190541	0.423982
ENSG00000255036.6	AL512590.3	ENSG00000255036.6	76.4703	0.983748	0.751636	1.30881	0.190599	0.424049
ENSG00000170419.10	VSTM2A	ENSG00000170419.10	1359.19	-0.899668	0.687629	-1.30836	0.19075	0.424327
ENSG00000077616.11	NAALAD2	ENSG00000077616.11	171.428	-0.503364	0.384793	-1.30814	0.190825	0.424398
ENSG00000112977.15	DAP	ENSG00000112977.15	774.38	0.407072	0.311191	1.30811	0.190836	0.424398
ENSG00000108963.17	DPH1	ENSG00000108963.17	332.859	-0.551761	0.422006	-1.30747	0.191052	0.42482
ENSG00000136002.19	ARHGEF4	ENSG00000136002.19	3054.61	-0.461349	0.352906	-1.30729	0.191116	0.424901
ENSG00000136111.14	TBC1D4	ENSG00000136111.14	487.591	0.573323	0.438662	1.30698	0.191219	0.424952
ENSG00000188493.15	C19orf54	ENSG00000188493.15	121.515	0.710083	0.543289	1.30701	0.19121	0.424952
ENSG00000265241.6	RBM8A	ENSG00000265241.6	1798.11	0.340087	0.260181	1.30711	0.191174	0.424952
ENSG00000112695.11	COX7A2	ENSG00000112695.11	2459.25	-0.454127	0.347487	-1.30689	0.19125	0.424961
ENSG00000164398.14	ACSL6	ENSG00000164398.14	2251.15	0.487174	0.372848	1.30663	0.191339	0.425099
ENSG00000110881.11	ASIC1	ENSG00000110881.11	996.868	0.376375	0.288105	1.30638	0.191422	0.425165
ENSG00000179776.19	CDH5	ENSG00000179776.19	274.433	0.989957	0.757769	1.30641	0.191413	0.425165
ENSG00000123136.15	DDX39A	ENSG00000123136.15	311.157	-0.622319	0.476408	-1.30627	0.19146	0.425189
ENSG00000112651.12	MRPL2	ENSG00000112651.12	327.826	-0.400413	0.306573	-1.30609	0.191521	0.425213
ENSG00000116199.12	FAM20B	ENSG00000116199.12	2007.22	-0.631319	0.483426	-1.30593	0.191578	0.425213
ENSG00000125818.18	PSMF1	ENSG00000125818.18	1521.91	-0.207947	0.159225	-1.306	0.191554	0.425213
ENSG00000183036.11	PCP4	ENSG00000183036.11	691.278	-0.723419	0.553912	-1.30602	0.191546	0.425213
ENSG00000260852.1	FBXL19-AS1	ENSG00000260852.1	32.9354	0.945522	0.724087	1.30581	0.191616	0.425239
ENSG00000099949.21	LZTR1	ENSG00000099949.21	831.304	0.295683	0.226459	1.30568	0.191661	0.425279
ENSG00000144893.12	MED12L	ENSG00000144893.12	278.461	-0.480775	0.368301	-1.30539	0.191762	0.425332
ENSG00000163964.15	PIGX	ENSG00000163964.15	764.836	-0.67452	0.516726	-1.30537	0.191766	0.425332
ENSG00000170035.16	UBE2E3	ENSG00000170035.16	1172.99	-0.262022	0.200702	-1.30553	0.191713	0.425332
ENSG00000139977.14	NAA30	ENSG00000139977.14	688.924	-0.503034	0.38542	-1.30516	0.191839	0.425435
ENSG00000154258.17	ABCA9	ENSG00000154258.17	143.609	0.557798	0.427463	1.3049	0.191926	0.425536
ENSG00000159579.14	RSPRY1	ENSG00000159579.14	492.924	0.313406	0.240183	1.30487	0.191938	0.425536
ENSG00000111907.21	TPD52L1	ENSG00000111907.21	1232.44	0.84894	0.650743	1.30457	0.192039	0.42564
ENSG00000180332.6	KCTD4	ENSG00000180332.6	825.631	-0.783484	0.600538	-1.30464	0.192017	0.42564
ENSG00000272970.2	AC107294.2	ENSG00000272970.2	31.0317	0.787168	0.603636	1.30404	0.192219	0.425978
ENSG00000133794.17	ARNTL	ENSG00000133794.17	445.564	-0.425304	0.32618	-1.3039	0.192269	0.426031
ENSG00000170619.10	COMMD5	ENSG00000170619.10	226.652	0.361965	0.277652	1.30366	0.192349	0.426089
ENSG00000265179.7	AP000894.2	ENSG00000265179.7	26.3665	-1.05023	0.80556	-1.30373	0.192326	0.426089
ENSG00000204116.11	CHIC1	ENSG00000204116.11	861.603	-0.704415	0.540416	-1.30347	0.192416	0.426176
ENSG00000158062.20	UBXN11	ENSG00000158062.20	378.021	-0.5443	0.417724	-1.30301	0.19257	0.426399
ENSG00000168405.17	CMAHP	ENSG00000168405.17	63.6531	-1.13037	0.86747	-1.30307	0.192551	0.426399
ENSG00000162396.6	PARS2	ENSG00000162396.6	53.9982	0.574752	0.441131	1.3029	0.192607	0.426422
ENSG00000242028.6	HYPK	ENSG00000242028.6	138.359	-0.926446	0.711108	-1.30282	0.192636	0.426426
ENSG00000142871.17	CYR61	ENSG00000142871.17	553.487	-1.60187	1.23013	-1.30219	0.192851	0.426784
ENSG00000269235.2	ZNF350-AS1	ENSG00000269235.2	55.6702	0.879377	0.675289	1.30222	0.19284	0.426784
ENSG00000161618.10	ALDH16A1	ENSG00000161618.10	83.0633	0.790885	0.607437	1.302	0.192916	0.426866
ENSG00000064933.17	PMS1	ENSG00000064933.17	262.879	0.376519	0.289306	1.30146	0.193103	0.427042
ENSG00000106991.13	ENG	ENSG00000106991.13	430.345	0.837291	0.643289	1.30158	0.193061	0.427042
ENSG00000116285.13	ERRFI1	ENSG00000116285.13	604.568	-0.688284	0.528852	-1.30147	0.193098	0.427042
ENSG00000267014.6	LINC01532	ENSG00000267014.6	78.2936	0.881636	0.677353	1.30159	0.193056	0.427042
ENSG00000120820.12	GLT8D2	ENSG00000120820.12	91.4228	-0.634046	0.487329	-1.30107	0.193236	0.427248
ENSG00000147419.18	CCDC25	ENSG00000147419.18	1101.15	-0.333621	0.256443	-1.30096	0.193273	0.427248
ENSG00000272973.1	AP000350.5	ENSG00000272973.1	35.8828	-0.826596	0.635381	-1.30095	0.193277	0.427248
ENSG00000099795.7	NDUFB7	ENSG00000099795.7	1149.65	-0.491762	0.378122	-1.30054	0.193417	0.427497
ENSG00000048471.14	SNX29	ENSG00000048471.14	456.411	0.478321	0.367839	1.30035	0.19348	0.427578
ENSG00000159228.13	CBR1	ENSG00000159228.13	2067.8	0.642281	0.493997	1.30017	0.193542	0.427598
ENSG00000177963.14	RIC8A	ENSG00000177963.14	1094.27	-0.317192	0.243962	-1.30017	0.193543	0.427598
ENSG00000158201.10	ABHD3	ENSG00000158201.10	213.768	1.04139	0.801049	1.30003	0.19359	0.42762
ENSG00000186591.13	UBE2H	ENSG00000186591.13	2412.36	0.246644	0.189729	1.29998	0.193607	0.42762
ENSG00000166685.12	COG1	ENSG00000166685.12	1129.74	-0.533957	0.410801	-1.2998	0.193671	0.427642
ENSG00000205413.8	SAMD9	ENSG00000205413.8	67.3204	0.934014	0.718572	1.29982	0.193663	0.427642
ENSG00000130741.11	EIF2S3	ENSG00000130741.11	1450.76	-0.267723	0.206021	-1.29949	0.193774	0.42781
ENSG00000071794.16	HLTF	ENSG00000071794.16	754.684	0.582469	0.448397	1.299	0.193943	0.428115
ENSG00000181029.9	TRAPPC5	ENSG00000181029.9	561.753	-0.560198	0.431275	-1.29893	0.193967	0.428115
ENSG00000126950.8	TMEM35A	ENSG00000126950.8	1074.23	-0.712016	0.548195	-1.29884	0.194	0.428128
ENSG00000182263.14	FIGN	ENSG00000182263.14	189.454	0.606174	0.466733	1.29876	0.194026	0.428128
ENSG00000117625.13	RCOR3	ENSG00000117625.13	652.879	-0.449696	0.346291	-1.29861	0.194078	0.428183
ENSG00000251201.8	TMED7-TICAM2	ENSG00000251201.8	38.769	2.03793	1.56988	1.29815	0.194237	0.428474
ENSG00000128309.16	MPST	ENSG00000128309.16	311.617	0.806329	0.621402	1.2976	0.194426	0.428831
ENSG00000133316.15	WDR74	ENSG00000133316.15	358.224	-0.486108	0.374679	-1.2974	0.194494	0.428921
ENSG00000184916.9	JAG2	ENSG00000184916.9	309.468	-0.56291	0.433994	-1.29705	0.194615	0.429129
ENSG00000260563.3	AC132872.1	ENSG00000260563.3	109.333	-0.769301	0.593177	-1.29692	0.19466	0.429168
ENSG00000067445.21	TRO	ENSG00000067445.21	875.89	-0.427999	0.330184	-1.29624	0.194891	0.4292
ENSG00000124766.7	SOX4	ENSG00000124766.7	310.396	0.677108	0.52236	1.29625	0.19489	0.4292
ENSG00000130731.16	METTL26	ENSG00000130731.16	841.125	-0.567707	0.437788	-1.29676	0.194713	0.4292
ENSG00000181135.16	ZNF707	ENSG00000181135.16	88.5987	0.604125	0.466017	1.29636	0.194852	0.4292
ENSG00000197249.13	SERPINA1	ENSG00000197249.13	31.6181	1.02535	0.790776	1.29664	0.194754	0.4292
ENSG00000198483.13	ANKRD35	ENSG00000198483.13	225.638	0.662682	0.511162	1.29642	0.19483	0.4292
ENSG00000205765.9	C5orf51	ENSG00000205765.9	654.026	0.434685	0.335283	1.29647	0.194812	0.4292
ENSG00000243156.9	MICAL3	ENSG00000243156.9	702.089	0.590868	0.4557	1.29661	0.194764	0.4292
ENSG00000255529.9	POLR2M	ENSG00000255529.9	1096.12	0.403374	0.311309	1.29574	0.195066	0.429418
ENSG00000266173.7	STRADA	ENSG00000266173.7	676.502	-0.339491	0.262001	-1.29576	0.195057	0.429418
ENSG00000274272.1	AC069281.2	ENSG00000274272.1	89.7358	0.984103	0.759503	1.29572	0.195072	0.429418
ENSG00000166262.16	FAM227B	ENSG00000166262.16	53.6911	0.653365	0.504308	1.29557	0.195124	0.429474
ENSG00000171786.6	NHLH1	ENSG00000171786.6	29.603	-0.978007	0.755191	-1.29505	0.195304	0.42981
ENSG00000185610.6	DBX2	ENSG00000185610.6	71.2611	1.00323	0.774794	1.29483	0.195378	0.429914
ENSG00000204387.14	C6orf48	ENSG00000204387.14	1291.73	0.497706	0.384409	1.29473	0.195414	0.429922
ENSG00000237949.2	LINC00844	ENSG00000237949.2	934.986	0.890601	0.687902	1.29466	0.195436	0.429922
ENSG00000103037.11	SETD6	ENSG00000103037.11	192.998	-0.36536	0.282326	-1.2941	0.195629	0.430234
ENSG00000163879.11	DNALI1	ENSG00000163879.11	322.657	0.631965	0.488346	1.29409	0.195633	0.430234
ENSG00000184402.15	SS18L1	ENSG00000184402.15	680.154	-0.3145	0.243095	-1.29373	0.195757	0.430449
ENSG00000165275.10	TRMT10B	ENSG00000165275.10	138.656	0.599467	0.463463	1.29345	0.195855	0.430604
ENSG00000105953.15	OGDH	ENSG00000105953.15	1599.31	0.262767	0.203174	1.29331	0.195903	0.430651
ENSG00000260750.6	AC092720.1	ENSG00000260750.6	26.5335	-0.822431	0.636335	-1.29245	0.196201	0.431245
ENSG00000059588.10	TARBP1	ENSG00000059588.10	709.595	-0.768591	0.594756	-1.29228	0.19626	0.431316
ENSG00000184385.2	UMODL1-AS1	ENSG00000184385.2	33.0416	-0.850924	0.658511	-1.29219	0.19629	0.431322
ENSG00000129933.21	MAU2	ENSG00000129933.21	677.765	0.423365	0.327694	1.29195	0.196374	0.431445
ENSG00000072310.17	SREBF1	ENSG00000072310.17	1246.46	0.732103	0.56686	1.29151	0.196528	0.43161
ENSG00000189319.14	FAM53B	ENSG00000189319.14	954.942	0.545235	0.422173	1.2915	0.196531	0.43161
ENSG00000260918.1	AC107398.3	ENSG00000260918.1	1623.22	0.462504	0.358087	1.2916	0.196497	0.43161
ENSG00000197694.16	SPTAN1	ENSG00000197694.16	10095.9	-0.414233	0.32083	-1.29113	0.196659	0.431833
ENSG00000159871.15	LYPD5	ENSG00000159871.15	198.435	-0.544766	0.422053	-1.29075	0.196789	0.431998
ENSG00000242593.7	AC006148.1	ENSG00000242593.7	29.3773	0.784285	0.607593	1.29081	0.196771	0.431998
ENSG00000127418.15	FGFRL1	ENSG00000127418.15	470.043	0.865562	0.670712	1.29051	0.196873	0.432003
ENSG00000145687.16	SSBP2	ENSG00000145687.16	949.698	-0.433795	0.336107	-1.29064	0.196827	0.432003
ENSG00000244219.7	TMEM225B	ENSG00000244219.7	27.2116	-0.849868	0.658513	-1.29059	0.196847	0.432003
ENSG00000125633.11	CCDC93	ENSG00000125633.11	569.14	0.4136	0.320524	1.29039	0.196917	0.432039
ENSG00000131503.21	ANKHD1	ENSG00000131503.21	767.665	-0.377659	0.292708	-1.29023	0.196972	0.432101
ENSG00000259529.2	AL136295.5	ENSG00000259529.2	31.7492	1.5689	1.21627	1.28993	0.197075	0.432266
ENSG00000108848.16	LUC7L3	ENSG00000108848.16	3210.23	0.358283	0.277808	1.28968	0.197162	0.432398
ENSG00000158373.8	HIST1H2BD	ENSG00000158373.8	52.3199	0.855548	0.663505	1.28944	0.197247	0.432512
ENSG00000243753.5	HLA-L	ENSG00000243753.5	63.973	-0.79055	0.613128	-1.28937	0.197269	0.432512
ENSG00000078295.17	ADCY2	ENSG00000078295.17	2561.36	0.30286	0.235011	1.28871	0.1975	0.432853
ENSG00000176595.4	KBTBD11	ENSG00000176595.4	2725.22	-0.276943	0.214905	-1.28867	0.197512	0.432853
ENSG00000186104.10	CYP2R1	ENSG00000186104.10	123.209	-0.482583	0.374483	-1.28866	0.197515	0.432853
ENSG00000269821.1	KCNQ1OT1	ENSG00000269821.1	181.487	0.74721	0.579857	1.28861	0.197534	0.432853
ENSG00000157796.18	WDR19	ENSG00000157796.18	448.488	-0.328491	0.254943	-1.28849	0.197576	0.432886
ENSG00000154188.10	ANGPT1	ENSG00000154188.10	63.6593	1.10858	0.860669	1.28804	0.197731	0.433045
ENSG00000164576.12	SAP30L	ENSG00000164576.12	873.851	0.434712	0.337489	1.28808	0.197719	0.433045
ENSG00000272636.4	DOC2B	ENSG00000272636.4	1120.77	-0.857968	0.666034	-1.28817	0.197685	0.433045
ENSG00000006282.21	SPATA20	ENSG00000006282.21	735.108	0.529759	0.411349	1.28786	0.197796	0.433103
ENSG00000134864.10	GGACT	ENSG00000134864.10	45.883	0.703575	0.546368	1.28773	0.19784	0.433103
ENSG00000185800.12	DMWD	ENSG00000185800.12	1074.19	-0.50922	0.395432	-1.28776	0.197831	0.433103
ENSG00000203485.13	INF2	ENSG00000203485.13	1516.62	0.476786	0.370275	1.28765	0.197867	0.433103
ENSG00000134321.12	RSAD2	ENSG00000134321.12	131.483	0.594715	0.461889	1.28757	0.197895	0.433106
ENSG00000158985.13	CDC42SE2	ENSG00000158985.13	2553.14	-0.528296	0.410409	-1.28724	0.19801	0.433296
ENSG00000100413.17	POLR3H	ENSG00000100413.17	1349.54	0.386788	0.300609	1.28668	0.198206	0.433432
ENSG00000121989.15	ACVR2A	ENSG00000121989.15	452.801	-0.707266	0.549563	-1.28696	0.198108	0.433432
ENSG00000126391.14	FRMD8	ENSG00000126391.14	270.312	0.585351	0.454858	1.28689	0.198134	0.433432
ENSG00000130224.15	LRCH2	ENSG00000130224.15	309.221	0.358805	0.278853	1.28671	0.198194	0.433432
ENSG00000187446.12	CHP1	ENSG00000187446.12	1897.1	-0.522452	0.406048	-1.28667	0.198208	0.433432
ENSG00000119685.20	TTLL5	ENSG00000119685.20	357.392	-0.298141	0.231771	-1.28636	0.198317	0.43361
ENSG00000270055.1	AC127502.2	ENSG00000270055.1	90.0231	-0.918713	0.71438	-1.28603	0.198433	0.433804
ENSG00000112312.10	GMNN	ENSG00000112312.10	155.776	0.695315	0.540704	1.28594	0.198462	0.433808
ENSG00000177181.15	RIMKLA	ENSG00000177181.15	744.96	-0.622902	0.484429	-1.28585	0.198496	0.433823
ENSG00000118855.20	MFSD1	ENSG00000118855.20	390.334	0.484664	0.377111	1.2852	0.198722	0.434205
ENSG00000188321.13	ZNF559	ENSG00000188321.13	172.394	-0.490912	0.381977	-1.28519	0.198726	0.434205
ENSG00000109107.14	ALDOC	ENSG00000109107.14	14678.4	0.709623	0.552235	1.285	0.198792	0.434257
ENSG00000141433.13	ADCYAP1	ENSG00000141433.13	275.277	-1.09748	0.854093	-1.28496	0.198805	0.434257
ENSG00000254858.10	MPV17L2	ENSG00000254858.10	181.119	-0.50997	0.397043	-1.28442	0.198995	0.434611
ENSG00000214193.11	SH3D21	ENSG00000214193.11	186.287	-0.674568	0.525422	-1.28386	0.199191	0.434981
ENSG00000115317.11	HTRA2	ENSG00000115317.11	432.558	-0.302499	0.235651	-1.28368	0.199255	0.435
ENSG00000180834.7	MAP6D1	ENSG00000180834.7	1324.46	0.708301	0.551748	1.28374	0.199232	0.435
ENSG00000112234.9	FBXL4	ENSG00000112234.9	236.376	0.520167	0.405243	1.28359	0.199284	0.435004
ENSG00000110768.12	GTF2H1	ENSG00000110768.12	630.667	-0.433686	0.337985	-1.28315	0.199439	0.435162
ENSG00000254427.2	AC103736.1	ENSG00000254427.2	36.7505	0.935751	0.729213	1.28323	0.19941	0.435162
ENSG00000257354.2	AC048341.1	ENSG00000257354.2	67.3906	-0.819549	0.638694	-1.28316	0.199435	0.435162
ENSG00000132669.13	RIN2	ENSG00000132669.13	549.952	0.755804	0.58915	1.28287	0.199537	0.43526
ENSG00000170017.12	ALCAM	ENSG00000170017.12	2870.93	0.547856	0.427083	1.28279	0.199567	0.43526
ENSG00000198406.7	BZW1P2	ENSG00000198406.7	139.699	1.20976	0.943071	1.28279	0.199566	0.43526
ENSG00000033122.20	LRRC7	ENSG00000033122.20	1179.26	-0.633796	0.494232	-1.28239	0.199707	0.435268
ENSG00000119820.11	YIPF4	ENSG00000119820.11	1161.17	0.332549	0.259303	1.28247	0.199677	0.435268
ENSG00000179115.11	FARSA	ENSG00000179115.11	862.262	-0.417235	0.325354	-1.2824	0.199702	0.435268
ENSG00000188643.11	S100A16	ENSG00000188643.11	815.846	0.882525	0.688167	1.28243	0.199693	0.435268
ENSG00000272374.1	Z97832.2	ENSG00000272374.1	36.3113	1.27639	0.995095	1.28268	0.199605	0.435268
ENSG00000203668.2	CHML	ENSG00000203668.2	366.198	-0.528179	0.411915	-1.28225	0.199755	0.435311
ENSG00000007923.16	DNAJC11	ENSG00000007923.16	693.999	-0.303394	0.236633	-1.28213	0.199797	0.435344
ENSG00000204252.14	HLA-DOA	ENSG00000204252.14	47.5893	1.18662	0.925894	1.2816	0.199985	0.435693
ENSG00000077254.14	USP33	ENSG00000077254.14	1623.23	-0.367498	0.286778	-1.28147	0.200028	0.435726
ENSG00000130881.14	LRP3	ENSG00000130881.14	1305.62	0.593301	0.463172	1.28095	0.200211	0.436065
ENSG00000106689.11	LHX2	ENSG00000106689.11	994.668	0.722672	0.564294	1.28067	0.200311	0.436224
ENSG00000156103.16	MMP16	ENSG00000156103.16	528.869	0.496271	0.387603	1.28036	0.200419	0.436398
ENSG00000169891.18	REPS2	ENSG00000169891.18	1704.24	-0.69197	0.540483	-1.28028	0.200447	0.436399
ENSG00000101266.19	CSNK2A1	ENSG00000101266.19	1871.2	-0.360408	0.281622	-1.27976	0.200631	0.436407
ENSG00000121900.19	TMEM54	ENSG00000121900.19	477.256	0.669752	0.523357	1.27972	0.200643	0.436407
ENSG00000124226.11	RNF114	ENSG00000124226.11	908.169	0.305528	0.238678	1.28008	0.200516	0.436407
ENSG00000167543.16	TP53I13	ENSG00000167543.16	130.924	0.605023	0.47266	1.28004	0.200531	0.436407
ENSG00000189362.12	NEMP2	ENSG00000189362.12	25.7427	0.820943	0.641487	1.27975	0.200633	0.436407
ENSG00000198331.10	HYLS1	ENSG00000198331.10	134.732	-0.441598	0.345055	-1.27979	0.20062	0.436407
ENSG00000224023.10	AL158835.1	ENSG00000224023.10	56.5329	0.652809	0.51009	1.27979	0.200619	0.436407
ENSG00000065802.12	ASB1	ENSG00000065802.12	1296.93	0.364653	0.285008	1.27945	0.200739	0.436556
ENSG00000166073.10	GPR176	ENSG00000166073.10	622.744	-0.627955	0.490988	-1.27896	0.200911	0.436703
ENSG00000170291.15	ELP5	ENSG00000170291.15	606.472	-0.279646	0.218622	-1.27913	0.200851	0.436703
ENSG00000198468.9	FLVCR1-AS1	ENSG00000198468.9	51.7608	-0.804839	0.6293	-1.27894	0.200917	0.436703
ENSG00000204991.11	SPIRE2	ENSG00000204991.11	362.08	-0.523602	0.4094	-1.27895	0.200915	0.436703
ENSG00000103353.16	UBFD1	ENSG00000103353.16	1003.81	-0.347538	0.271843	-1.27845	0.20109	0.436959
ENSG00000106665.15	CLIP2	ENSG00000106665.15	3013.18	0.35188	0.275232	1.27849	0.201078	0.436959
ENSG00000110888.17	CAPRIN2	ENSG00000110888.17	873.401	-0.591847	0.46312	-1.27796	0.201265	0.43709
ENSG00000116212.15	LRRC42	ENSG00000116212.15	185.753	-0.445861	0.348963	-1.27767	0.201365	0.43709
ENSG00000117597.18	DIEXF	ENSG00000117597.18	311.825	-0.390507	0.305538	-1.27809	0.201216	0.43709
ENSG00000130119.16	GNL3L	ENSG00000130119.16	222.56	0.450999	0.352969	1.27773	0.201345	0.43709
ENSG00000137880.6	GCHFR	ENSG00000137880.6	65.2954	-0.758007	0.593082	-1.27808	0.201221	0.43709
ENSG00000140382.15	HMG20A	ENSG00000140382.15	872.008	-0.412714	0.32295	-1.27795	0.201266	0.43709
ENSG00000167136.7	ENDOG	ENSG00000167136.7	267.344	-0.505638	0.395755	-1.27766	0.201371	0.43709
ENSG00000274029.1	AC069209.1	ENSG00000274029.1	32.9101	1.03767	0.812161	1.27766	0.201368	0.43709
ENSG00000152484.14	USP12	ENSG00000152484.14	1467.17	-0.426855	0.334114	-1.27757	0.2014	0.437093
ENSG00000166839.17	ANKDD1A	ENSG00000166839.17	401.554	-0.544133	0.425955	-1.27744	0.201446	0.437133
ENSG00000155506.17	LARP1	ENSG00000155506.17	3940.31	-0.467872	0.366482	-1.27666	0.201723	0.437675
ENSG00000083520.15	DIS3	ENSG00000083520.15	528.848	-0.441302	0.345745	-1.27638	0.201821	0.437692
ENSG00000116396.14	KCNC4	ENSG00000116396.14	729.08	-0.636375	0.498632	-1.27624	0.201869	0.437692
ENSG00000167280.16	ENGASE	ENSG00000167280.16	313.219	0.742008	0.581332	1.27639	0.201816	0.437692
ENSG00000170142.12	UBE2E1	ENSG00000170142.12	1312.12	0.399145	0.312744	1.27627	0.201861	0.437692
ENSG00000250579.2	AC022424.1	ENSG00000250579.2	28.6618	-1.11506	0.873578	-1.27642	0.201806	0.437692
ENSG00000272106.1	AL691432.2	ENSG00000272106.1	570.219	-0.446058	0.349716	-1.27549	0.202137	0.438213
ENSG00000164038.16	SLC9B2	ENSG00000164038.16	633.873	-0.598695	0.469475	-1.27524	0.202223	0.438339
ENSG00000254531.1	AP001816.1	ENSG00000254531.1	130.456	-0.617348	0.484185	-1.27502	0.202301	0.438447
ENSG00000102053.12	ZC3H12B	ENSG00000102053.12	317.572	-0.678625	0.532523	-1.27436	0.202536	0.438898
ENSG00000124279.12	FASTKD3	ENSG00000124279.12	112.687	-0.52167	0.409503	-1.27391	0.202695	0.439002
ENSG00000131771.14	PPP1R1B	ENSG00000131771.14	4226.2	0.486288	0.381714	1.27396	0.202677	0.439002
ENSG00000135905.19	DOCK10	ENSG00000135905.19	961.343	0.713152	0.559766	1.27402	0.202657	0.439002
ENSG00000189129.14	PLAC9	ENSG00000189129.14	61.1518	1.34619	1.05656	1.27413	0.202619	0.439002
ENSG00000137968.16	SLC44A5	ENSG00000137968.16	133.654	-0.371564	0.291752	-1.27356	0.202819	0.43921
ENSG00000020256.20	ZFP64	ENSG00000020256.20	190.234	-0.611976	0.480703	-1.27309	0.202988	0.439305
ENSG00000088727.12	KIF9	ENSG00000088727.12	127.065	-0.547331	0.429915	-1.27311	0.202977	0.439305
ENSG00000118729.11	CASQ2	ENSG00000118729.11	62.7898	1.1516	0.904595	1.27306	0.202998	0.439305
ENSG00000130005.13	GAMT	ENSG00000130005.13	608.969	0.461634	0.362621	1.27305	0.203002	0.439305
ENSG00000130816.16	DNMT1	ENSG00000130816.16	348.054	0.439901	0.345542	1.27308	0.202991	0.439305
ENSG00000023171.18	GRAMD1B	ENSG00000023171.18	1860.94	-0.358858	0.281951	-1.27277	0.203101	0.439407
ENSG00000159674.12	SPON2	ENSG00000159674.12	42.3884	-1.11341	0.874803	-1.27276	0.203104	0.439407
ENSG00000273001.1	AL731533.2	ENSG00000273001.1	37.4367	-0.757288	0.595041	-1.27267	0.203136	0.439417
ENSG00000080815.19	PSEN1	ENSG00000080815.19	1677.5	0.79793	0.627069	1.27248	0.203204	0.439444
ENSG00000086475.15	SEPHS1	ENSG00000086475.15	680.949	0.395781	0.311022	1.27252	0.203189	0.439444
ENSG00000112053.14	SLC26A8	ENSG00000112053.14	95.7491	-0.879477	0.691285	-1.27223	0.20329	0.439509
ENSG00000125952.20	MAX	ENSG00000125952.20	927.832	0.2597	0.20412	1.27229	0.20327	0.439509
ENSG00000133818.14	RRAS2	ENSG00000133818.14	192.336	0.505429	0.397394	1.27186	0.203423	0.439737
ENSG00000100365.16	NCF4	ENSG00000100365.16	28.7348	1.06141	0.835029	1.2711	0.203693	0.440249
ENSG00000188002.10	AC026412.1	ENSG00000188002.10	129.394	0.693926	0.545953	1.27104	0.203716	0.440249
ENSG00000260001.6	TGFBR3L	ENSG00000260001.6	182.874	-0.924918	0.727794	-1.27085	0.203782	0.440332
ENSG00000115325.13	DOK1	ENSG00000115325.13	93.6064	0.578654	0.45555	1.27023	0.204002	0.440749
ENSG00000137801.11	THBS1	ENSG00000137801.11	125.853	-1.06328	0.837188	-1.27006	0.204065	0.440823
ENSG00000124181.14	PLCG1	ENSG00000124181.14	1408.13	0.543764	0.428395	1.26931	0.204332	0.441288
ENSG00000176204.13	LRRTM4	ENSG00000176204.13	336.902	-0.721012	0.568041	-1.2693	0.204336	0.441288
ENSG00000040633.13	PHF23	ENSG00000040633.13	554.364	-0.318409	0.250956	-1.26878	0.204518	0.441487
ENSG00000152904.11	GGPS1	ENSG00000152904.11	577.782	-0.295537	0.232923	-1.26882	0.204506	0.441487
ENSG00000174032.17	SLC25A30	ENSG00000174032.17	190.728	0.53969	0.42538	1.26873	0.204539	0.441487
ENSG00000269837.1	IPO5P1	ENSG00000269837.1	230.626	-0.462661	0.364624	-1.26887	0.204486	0.441487
ENSG00000154134.15	ROBO3	ENSG00000154134.15	347.594	0.779934	0.614792	1.26861	0.204578	0.441512
ENSG00000121864.10	ZNF639	ENSG00000121864.10	467.883	-0.488834	0.385396	-1.26839	0.204657	0.441561
ENSG00000161533.12	ACOX1	ENSG00000161533.12	1054.98	0.437759	0.345121	1.26842	0.204648	0.441561
ENSG00000005108.16	THSD7A	ENSG00000005108.16	259.069	0.609855	0.480971	1.26797	0.20481	0.441831
ENSG00000141367.12	CLTC	ENSG00000141367.12	7600.68	-0.562571	0.443834	-1.26753	0.204967	0.442108
ENSG00000102934.10	PLLP	ENSG00000102934.10	2532.27	0.763092	0.602303	1.26696	0.205171	0.442429
ENSG00000147481.17	SNTG1	ENSG00000147481.17	271.297	-0.46354	0.36586	-1.26699	0.205159	0.442429
ENSG00000156603.18	MED19	ENSG00000156603.18	229.886	-0.439396	0.346912	-1.26659	0.205301	0.442605
ENSG00000167720.13	SRR	ENSG00000167720.13	299.955	0.410372	0.324015	1.26652	0.205327	0.442605
ENSG00000167964.13	RAB26	ENSG00000167964.13	520.615	-0.666841	0.526526	-1.26649	0.205337	0.442605
ENSG00000132670.20	PTPRA	ENSG00000132670.20	4271.59	-0.24741	0.195378	-1.26632	0.205398	0.442678
ENSG00000105251.10	SHD	ENSG00000105251.10	76.9864	-0.656441	0.518454	-1.26615	0.205459	0.442689
ENSG00000139725.8	RHOF	ENSG00000139725.8	183.469	-0.547966	0.432758	-1.26622	0.205434	0.442689
ENSG00000133114.17	GPALPP1	ENSG00000133114.17	471.116	-0.546035	0.431288	-1.26606	0.205493	0.442696
ENSG00000249550.7	LINC01234	ENSG00000249550.7	92.7825	-0.777236	0.613938	-1.26599	0.205518	0.442696
ENSG00000106479.11	ZNF862	ENSG00000106479.11	387.687	0.389322	0.307549	1.26589	0.205554	0.442712
ENSG00000100429.18	HDAC10	ENSG00000100429.18	175.6	0.564522	0.446138	1.26535	0.205745	0.442883
ENSG00000112655.16	PTK7	ENSG00000112655.16	104.468	0.621003	0.490736	1.26545	0.205709	0.442883
ENSG00000255112.3	CHMP1B	ENSG00000255112.3	1359.61	-0.510253	0.403234	-1.2654	0.205728	0.442883
ENSG00000272983.1	AL117339.4	ENSG00000272983.1	53.7198	0.589888	0.466157	1.26543	0.205718	0.442883
ENSG00000154162.15	CDH12	ENSG00000154162.15	95.516	-0.910743	0.720192	-1.26458	0.206021	0.443357
ENSG00000157306.14	ZFHX2-AS1	ENSG00000157306.14	155.436	-0.761319	0.602007	-1.26463	0.206003	0.443357
ENSG00000043093.15	DCUN1D1	ENSG00000043093.15	876.546	0.331718	0.262433	1.26401	0.206227	0.443618
ENSG00000158793.14	NIT1	ENSG00000158793.14	371.091	0.374518	0.296269	1.26412	0.206188	0.443618
ENSG00000272886.6	DCP1A	ENSG00000272886.6	311.388	-0.411602	0.325615	-1.26408	0.206202	0.443618
ENSG00000049449.9	RCN1	ENSG00000049449.9	1320.49	-0.636524	0.503644	-1.26384	0.206288	0.443631
ENSG00000171827.10	ZNF570	ENSG00000171827.10	194.679	0.475538	0.376265	1.26384	0.206288	0.443631
ENSG00000196968.11	FUT11	ENSG00000196968.11	282.462	-0.348429	0.275711	-1.26375	0.206321	0.443641
ENSG00000123810.8	B9D2	ENSG00000123810.8	42.6951	-0.717045	0.567543	-1.26342	0.206439	0.443731
ENSG00000141622.14	RNF165	ENSG00000141622.14	559.038	-0.696374	0.551268	-1.26322	0.206509	0.443731
ENSG00000147684.9	NDUFB9	ENSG00000147684.9	2909.28	-0.419861	0.332389	-1.26316	0.206531	0.443731
ENSG00000154845.15	PPP4R1	ENSG00000154845.15	674.637	0.303869	0.24053	1.26333	0.206469	0.443731
ENSG00000184517.12	ZFP1	ENSG00000184517.12	497.797	-0.458176	0.362635	-1.26346	0.206423	0.443731
ENSG00000287611.1		ENSG00000287611.1	54.5925	-0.976467	0.773034	-1.26316	0.206531	0.443731
ENSG00000148655.15	LRMDA	ENSG00000148655.15	36.4526	0.942674	0.746419	1.26293	0.206615	0.44385
ENSG00000276649.1	AL117335.1	ENSG00000276649.1	77.0603	0.792337	0.62767	1.26235	0.206824	0.44424
ENSG00000164344.16	KLKB1	ENSG00000164344.16	79.6075	1.02576	0.812857	1.26192	0.206977	0.444465
ENSG00000260572.1	AC069224.1	ENSG00000260572.1	30.7042	0.654605	0.518746	1.2619	0.206985	0.444465
ENSG00000157657.14	ZNF618	ENSG00000157657.14	114.028	0.557809	0.442149	1.26159	0.207097	0.444646
ENSG00000135932.11	CAB39	ENSG00000135932.11	2154.57	-0.506457	0.401511	-1.26138	0.207174	0.444689
ENSG00000137267.6	TUBB2A	ENSG00000137267.6	9118.42	-0.681093	0.539952	-1.2614	0.207166	0.444689
ENSG00000163605.15	PPP4R2	ENSG00000163605.15	1053.56	-0.340722	0.270171	-1.26113	0.207262	0.444818
ENSG00000088298.13	EDEM2	ENSG00000088298.13	142.623	-0.351746	0.278941	-1.261	0.207307	0.444856
ENSG00000153930.12	ANKFN1	ENSG00000153930.12	30.3652	0.854255	0.677667	1.26058	0.207459	0.445122
ENSG00000089169.15	RPH3A	ENSG00000089169.15	3422.95	-0.691911	0.548978	-1.26036	0.207539	0.445232
ENSG00000035141.8	FAM136A	ENSG00000035141.8	447.434	-0.355262	0.281977	-1.25989	0.207708	0.445418
ENSG00000174106.3	LEMD3	ENSG00000174106.3	568.73	-0.320618	0.254473	-1.25993	0.207694	0.445418
ENSG00000180104.16	EXOC3	ENSG00000180104.16	829.412	-0.270896	0.215016	-1.25989	0.20771	0.445418
ENSG00000141646.13	SMAD4	ENSG00000141646.13	787.733	0.342592	0.272007	1.2595	0.207851	0.445661
ENSG00000011028.14	MRC2	ENSG00000011028.14	185.082	0.491299	0.390131	1.25932	0.207915	0.445703
ENSG00000131370.16	SH3BP5	ENSG00000131370.16	1688.05	-0.663023	0.526507	-1.25929	0.207927	0.445703
ENSG00000119414.11	PPP6C	ENSG00000119414.11	1423.32	-0.311257	0.247193	-1.25917	0.20797	0.445734
ENSG00000100314.4	CABP7	ENSG00000100314.4	281.951	-1.02595	0.814904	-1.25898	0.208036	0.445816
ENSG00000183520.12	UTP11	ENSG00000183520.12	397.977	-0.288981	0.229615	-1.25854	0.208195	0.446096
ENSG00000172005.11	MAL	ENSG00000172005.11	2328.1	0.739024	0.587303	1.25833	0.208271	0.446198
ENSG00000131873.7	CHSY1	ENSG00000131873.7	485.099	-0.806137	0.640837	-1.25794	0.208412	0.44644
ENSG00000155868.8	MED7	ENSG00000155868.8	188.443	0.487917	0.387915	1.25779	0.208467	0.446498
ENSG00000107789.16	MINPP1	ENSG00000107789.16	180.33	-0.460247	0.366019	-1.25744	0.208594	0.446709
ENSG00000105707.14	HPN	ENSG00000105707.14	73.2531	0.895945	0.712927	1.25671	0.208857	0.44719
ENSG00000112245.12	PTP4A1	ENSG00000112245.12	1368.15	-0.495494	0.394293	-1.25666	0.208875	0.44719
ENSG00000120656.11	TAF12	ENSG00000120656.11	261.312	0.372619	0.296578	1.25639	0.208973	0.447279
ENSG00000168275.15	COA6	ENSG00000168275.15	324.42	-0.487338	0.387878	-1.25642	0.208963	0.447279
ENSG00000184194.5	GPR173	ENSG00000184194.5	524.279	-0.448251	0.356831	-1.2562	0.209044	0.44737
ENSG00000135775.14	COG2	ENSG00000135775.14	315.153	0.377001	0.300135	1.25611	0.209078	0.447374
ENSG00000145864.12	GABRB2	ENSG00000145864.12	2671.41	-0.962807	0.766543	-1.25604	0.209102	0.447374
ENSG00000040341.18	STAU2	ENSG00000040341.18	1704.09	-0.714671	0.569139	-1.25571	0.209223	0.447572
ENSG00000155313.15	USP25	ENSG00000155313.15	841.744	-0.599922	0.477861	-1.25543	0.209322	0.447724
ENSG00000156384.14	SFR1	ENSG00000156384.14	111.787	0.607849	0.484241	1.25526	0.209383	0.447734
ENSG00000166197.16	NOLC1	ENSG00000166197.16	1540.41	-0.409448	0.326184	-1.25527	0.209382	0.447734
ENSG00000162073.14	PAQR4	ENSG00000162073.14	1207.06	0.530592	0.422739	1.25513	0.209432	0.447777
ENSG00000009830.11	POMT2	ENSG00000009830.11	404.16	0.507359	0.404309	1.25488	0.209522	0.44787
ENSG00000114405.10	C3orf14	ENSG00000114405.10	824.255	-0.528061	0.420841	-1.25478	0.20956	0.44787
ENSG00000171467.16	ZNF318	ENSG00000171467.16	393.715	-0.456385	0.363713	-1.25479	0.209553	0.44787
ENSG00000284707.2	AC079781.5	ENSG00000284707.2	265.862	-0.762844	0.608066	-1.25454	0.209645	0.447991
ENSG00000164332.8	UBLCP1	ENSG00000164332.8	736.655	-0.629288	0.502145	-1.2532	0.210133	0.448973
ENSG00000000003.15	TSPAN6	ENSG00000000003.15	280.938	0.611963	0.488452	1.25286	0.210256	0.449054
ENSG00000116754.13	SRSF11	ENSG00000116754.13	2174.33	-0.391974	0.312861	-1.25287	0.210253	0.449054
ENSG00000239332.6	LINC01119	ENSG00000239332.6	31.3199	-0.965552	0.770672	-1.25287	0.210253	0.449054
ENSG00000149100.13	EIF3M	ENSG00000149100.13	1432.83	-0.252069	0.201239	-1.25258	0.210358	0.449147
ENSG00000151116.17	UEVLD	ENSG00000151116.17	297.039	0.576654	0.460399	1.25251	0.210384	0.449147
ENSG00000171502.15	COL24A1	ENSG00000171502.15	168.586	-1.07772	0.860446	-1.25252	0.210382	0.449147
ENSG00000008710.19	PKD1	ENSG00000008710.19	1903.74	-0.540965	0.432014	-1.25219	0.210499	0.449213
ENSG00000119522.16	DENND1A	ENSG00000119522.16	741.128	-0.343336	0.274199	-1.25214	0.210518	0.449213
ENSG00000129968.15	ABHD17A	ENSG00000129968.15	1292.15	0.570604	0.455712	1.25211	0.210529	0.449213
ENSG00000213085.10	CFAP45	ENSG00000213085.10	41.65	-1.5144	1.20937	-1.25222	0.210489	0.449213
ENSG00000092208.17	GEMIN2	ENSG00000092208.17	106.518	0.481227	0.384439	1.25176	0.210656	0.449424
ENSG00000107338.10	SHB	ENSG00000107338.10	278.577	-0.645631	0.515961	-1.25132	0.210819	0.449651
ENSG00000183166.11	CALN1	ENSG00000183166.11	1306.86	-0.802162	0.641043	-1.25134	0.210811	0.449651
ENSG00000134049.6	IER3IP1	ENSG00000134049.6	484.26	-0.544916	0.435631	-1.25087	0.210983	0.44994
ENSG00000109390.12	NDUFC1	ENSG00000109390.12	760.555	-0.371426	0.297039	-1.25043	0.211144	0.449949
ENSG00000119729.12	RHOQ	ENSG00000119729.12	1575.49	0.438761	0.350875	1.25048	0.211125	0.449949
ENSG00000138629.16	UBL7	ENSG00000138629.16	744.758	-0.409208	0.327232	-1.25051	0.211112	0.449949
ENSG00000232160.7	RAP2C-AS1	ENSG00000232160.7	28.866	0.939938	0.751717	1.25039	0.211158	0.449949
ENSG00000249673.7	NOP14-AS1	ENSG00000249673.7	313.374	-0.298021	0.238321	-1.2505	0.211116	0.449949
ENSG00000257057.3	C11orf97	ENSG00000257057.3	26.2839	-1.01392	0.810749	-1.2506	0.211082	0.449949
ENSG00000066379.15	ZNRD1	ENSG00000066379.15	116.754	-0.607323	0.485884	-1.24993	0.211324	0.450074
ENSG00000152782.16	PANK1	ENSG00000152782.16	168.306	0.629197	0.503298	1.25015	0.211246	0.450074
ENSG00000185565.12	LSAMP	ENSG00000185565.12	4309.39	0.461247	0.368994	1.25001	0.211295	0.450074
ENSG00000281406.2	BLACAT1	ENSG00000281406.2	23.2842	-1.01561	0.81254	-1.24992	0.21133	0.450074
ENSG00000076641.4	PAG1	ENSG00000076641.4	373.068	0.473925	0.379218	1.24974	0.211394	0.450125
ENSG00000110076.18	NRXN2	ENSG00000110076.18	4698.01	-0.565438	0.452461	-1.2497	0.211411	0.450125
ENSG00000156171.14	DRAM2	ENSG00000156171.14	292.027	0.428529	0.343026	1.24926	0.21157	0.450403
ENSG00000110660.15	SLC35F2	ENSG00000110660.15	99.6952	-0.568216	0.454968	-1.24891	0.211697	0.450613
ENSG00000184343.11	SRPK3	ENSG00000184343.11	85.3552	-1.05623	0.845903	-1.24865	0.211794	0.45076
ENSG00000115468.12	EFHD1	ENSG00000115468.12	3017.08	0.753226	0.603348	1.24841	0.211881	0.450837
ENSG00000185304.15	RGPD2	ENSG00000185304.15	53.6885	2.45712	1.96823	1.24839	0.211887	0.450837
ENSG00000153902.14	LGI4	ENSG00000153902.14	1190.87	0.527543	0.422666	1.24813	0.211982	0.450978
ENSG00000120251.20	GRIA2	ENSG00000120251.20	4849.48	-0.620539	0.497261	-1.24791	0.212062	0.451039
ENSG00000164114.19	MAP9	ENSG00000164114.19	821.441	-0.452754	0.362813	-1.2479	0.212068	0.451039
ENSG00000160062.15	ZBTB8A	ENSG00000160062.15	147.371	-0.32826	0.263109	-1.24762	0.212171	0.451074
ENSG00000170382.12	LRRN2	ENSG00000170382.12	629.092	-0.425849	0.341331	-1.24761	0.212173	0.451074
ENSG00000197798.9	FAM118B	ENSG00000197798.9	363.273	0.574568	0.460485	1.24775	0.212124	0.451074
ENSG00000218418.2	AL591135.1	ENSG00000218418.2	45.063	0.880494	0.705801	1.24751	0.21221	0.451074
ENSG00000237732.9	AC010980.1	ENSG00000237732.9	31.2906	-0.952722	0.763725	-1.24747	0.212227	0.451074
ENSG00000170500.12	LONRF2	ENSG00000170500.12	4293	-0.803867	0.644577	-1.24712	0.212352	0.451281
ENSG00000131828.14	PDHA1	ENSG00000131828.14	1480.53	-0.277943	0.222917	-1.24684	0.212455	0.451439
ENSG00000176472.10	ZNF575	ENSG00000176472.10	92.7077	-0.488205	0.391603	-1.24668	0.212513	0.451502
ENSG00000111596.12	CNOT2	ENSG00000111596.12	733.504	-0.336549	0.270028	-1.24635	0.212637	0.451703
ENSG00000122140.11	MRPS2	ENSG00000122140.11	403.219	-0.415363	0.3333	-1.24621	0.212686	0.451747
ENSG00000134986.13	NREP	ENSG00000134986.13	1572.93	0.479733	0.385048	1.24591	0.212799	0.451805
ENSG00000171914.16	TLN2	ENSG00000171914.16	2277.22	-0.419519	0.336682	-1.24604	0.212751	0.451805
ENSG00000214087.8	ARL16	ENSG00000214087.8	540.463	-0.377312	0.302837	-1.24593	0.212792	0.451805
ENSG00000134343.14	ANO3	ENSG00000134343.14	904.869	-0.760563	0.610521	-1.24576	0.212852	0.451825
ENSG00000187860.10	CCDC157	ENSG00000187860.10	105.879	-0.459537	0.368891	-1.24573	0.212865	0.451825
ENSG00000100567.13	PSMA3	ENSG00000100567.13	567.747	-0.439131	0.352765	-1.24483	0.213195	0.452309
ENSG00000111224.14	PARP11	ENSG00000111224.14	148.334	-0.469258	0.376951	-1.24488	0.213177	0.452309
ENSG00000214402.7	LCNL1	ENSG00000214402.7	294.427	-0.922482	0.74107	-1.2448	0.213206	0.452309
ENSG00000215012.9	RTL10	ENSG00000215012.9	436.577	-0.465886	0.374267	-1.24479	0.213207	0.452309
ENSG00000100823.12	APEX1	ENSG00000100823.12	1130.04	-0.274838	0.220829	-1.24458	0.213287	0.452418
ENSG00000174600.14	CMKLR1	ENSG00000174600.14	42.9751	0.749112	0.602032	1.2443	0.213387	0.45257
ENSG00000140798.16	ABCC12	ENSG00000140798.16	83.2224	-0.810773	0.651681	-1.24412	0.213454	0.452589
ENSG00000229809.8	ZNF688	ENSG00000229809.8	179.596	0.498479	0.400643	1.2442	0.213427	0.452589
ENSG00000070371.16	CLTCL1	ENSG00000070371.16	91.9402	0.419817	0.337601	1.24353	0.213673	0.452928
ENSG00000135392.16	DNAJC14	ENSG00000135392.16	574.882	-0.336315	0.270476	-1.24342	0.213715	0.452928
ENSG00000186377.8	CYP4X1	ENSG00000186377.8	335.015	-0.679901	0.546792	-1.24344	0.213707	0.452928
ENSG00000197128.11	ZNF772	ENSG00000197128.11	176.743	0.659384	0.530315	1.24338	0.213728	0.452928
ENSG00000065883.16	CDK13	ENSG00000065883.16	711.584	-0.312227	0.25113	-1.24329	0.213762	0.452939
ENSG00000276259.1	AC009118.3	ENSG00000276259.1	46.7414	-0.951848	0.76566	-1.24317	0.213804	0.452969
ENSG00000000460.17	C1orf112	ENSG00000000460.17	42.0299	0.750238	0.603579	1.24298	0.213874	0.453022
ENSG00000274220.1	AC009163.7	ENSG00000274220.1	46.3276	0.783394	0.63027	1.24295	0.213886	0.453022
ENSG00000001036.14	FUCA2	ENSG00000001036.14	347.89	0.487517	0.39231	1.24268	0.213985	0.453171
ENSG00000275066.5	SYNRG	ENSG00000275066.5	632.826	0.366829	0.295217	1.24257	0.214025	0.453194
ENSG00000118407.15	FILIP1	ENSG00000118407.15	219.334	-0.863247	0.694949	-1.24217	0.214173	0.453326
ENSG00000121361.5	KCNJ8	ENSG00000121361.5	103.054	0.582753	0.469082	1.24233	0.214116	0.453326
ENSG00000167985.6	SDHAF2	ENSG00000167985.6	278.098	-0.630893	0.507871	-1.24223	0.214151	0.453326
ENSG00000213903.9	LTB4R	ENSG00000213903.9	31.8786	-0.754812	0.607835	-1.2418	0.214309	0.453554
ENSG00000063241.8	ISOC2	ENSG00000063241.8	407.203	0.573766	0.462107	1.24163	0.214373	0.453628
ENSG00000197497.11	ZNF665	ENSG00000197497.11	30.7992	0.785695	0.63288	1.24146	0.214437	0.453702
ENSG00000009954.11	BAZ1B	ENSG00000009954.11	1303.35	0.350519	0.282399	1.24122	0.214525	0.453769
ENSG00000117602.12	RCAN3	ENSG00000117602.12	151.892	0.634334	0.511045	1.24125	0.214514	0.453769
ENSG00000064687.12	ABCA7	ENSG00000064687.12	128.06	-0.613517	0.494384	-1.24097	0.214616	0.4539
ENSG00000011198.10	ABHD5	ENSG00000011198.10	406.248	0.652823	0.526154	1.24075	0.2147	0.453931
ENSG00000136383.6	ALPK3	ENSG00000136383.6	98.3515	-0.696616	0.56147	-1.2407	0.214717	0.453931
ENSG00000285967.1		ENSG00000285967.1	571.047	-0.697513	0.562124	-1.24085	0.21466	0.453931
ENSG00000090238.12	YPEL3	ENSG00000090238.12	2278.76	-0.497989	0.401447	-1.24049	0.214796	0.454037
ENSG00000197912.15	SPG7	ENSG00000197912.15	1458.83	-0.363049	0.292703	-1.24033	0.214853	0.454098
ENSG00000175224.16	ATG13	ENSG00000175224.16	2121.49	-0.304309	0.245386	-1.24013	0.214928	0.454135
ENSG00000186469.8	GNG2	ENSG00000186469.8	4283.83	-0.984851	0.794107	-1.2402	0.214902	0.454135
ENSG00000165731.20	RET	ENSG00000165731.20	93.9508	-0.610638	0.492515	-1.23984	0.215036	0.454302
ENSG00000138134.12	STAMBPL1	ENSG00000138134.12	222.752	-0.62582	0.505006	-1.23923	0.215259	0.454617
ENSG00000146006.8	LRRTM2	ENSG00000146006.8	1165.12	-0.572749	0.462205	-1.23917	0.215284	0.454617
ENSG00000158604.15	TMED4	ENSG00000158604.15	1247.74	-0.294332	0.237533	-1.23912	0.2153	0.454617
ENSG00000164091.12	WDR82	ENSG00000164091.12	2792.89	-0.472354	0.381146	-1.2393	0.215235	0.454617
ENSG00000115816.15	CEBPZ	ENSG00000115816.15	483.218	0.522228	0.421478	1.23904	0.215331	0.454624
ENSG00000136986.10	DERL1	ENSG00000136986.10	836.241	-0.362789	0.292879	-1.2387	0.215456	0.454826
ENSG00000091483.6	FH	ENSG00000091483.6	825.222	0.267436	0.215929	1.23854	0.215516	0.454893
ENSG00000131495.8	NDUFA2	ENSG00000131495.8	832.631	-0.429192	0.346599	-1.2383	0.215606	0.454994
ENSG00000154274.15	C4orf19	ENSG00000154274.15	55.3874	1.11132	0.897489	1.23825	0.215622	0.454994
ENSG00000129646.14	QRICH2	ENSG00000129646.14	63.5469	0.847973	0.684925	1.23805	0.215697	0.455068
ENSG00000134072.11	CAMK1	ENSG00000134072.11	1022.65	-0.42583	0.343965	-1.23801	0.215714	0.455068
ENSG00000109113.20	RAB34	ENSG00000109113.20	338.428	0.771461	0.623292	1.23772	0.21582	0.455231
ENSG00000087903.13	RFX2	ENSG00000087903.13	175.239	0.7358	0.594548	1.23758	0.215872	0.45528
ENSG00000056586.16	RC3H2	ENSG00000056586.16	1005.82	-0.498736	0.40303	-1.23747	0.215914	0.455307
ENSG00000117906.14	RCN2	ENSG00000117906.14	1633.17	-0.522626	0.422572	-1.23677	0.216172	0.45579
ENSG00000223839.8	FAM95B1	ENSG00000223839.8	123.752	1.20878	0.977473	1.23664	0.216223	0.455837
ENSG00000258926.2	AL355916.2	ENSG00000258926.2	45.012	1.18847	0.961286	1.23633	0.216335	0.456014
ENSG00000205336.12	ADGRG1	ENSG00000205336.12	2699.33	0.796493	0.64439	1.23604	0.216442	0.456179
ENSG00000088881.20	EBF4	ENSG00000088881.20	240.397	0.707885	0.57288	1.23566	0.216585	0.456378
ENSG00000171161.13	ZNF672	ENSG00000171161.13	337.549	0.54547	0.441477	1.23556	0.216623	0.456378
ENSG00000176953.12	NFATC2IP	ENSG00000176953.12	445.957	0.25981	0.210267	1.23562	0.216601	0.456378
ENSG00000104738.18	MCM4	ENSG00000104738.18	443.861	-0.567366	0.459292	-1.2353	0.216718	0.456516
ENSG00000102543.14	CDADC1	ENSG00000102543.14	285.962	-0.31094	0.251947	-1.23415	0.217148	0.45727
ENSG00000135643.5	KCNMB4	ENSG00000135643.5	2176.42	-0.377915	0.306225	-1.23411	0.217162	0.45727
ENSG00000242220.8	TCP10L	ENSG00000242220.8	77.4522	-0.571411	0.462977	-1.23421	0.217124	0.45727
ENSG00000100731.16	PCNX1	ENSG00000100731.16	1004.33	-0.371908	0.301409	-1.2339	0.217241	0.457375
ENSG00000107551.21	RASSF4	ENSG00000107551.21	1394.97	0.707402	0.573381	1.23374	0.2173	0.457433
ENSG00000174640.14	SLCO2A1	ENSG00000174640.14	50.7922	0.625647	0.507143	1.23367	0.217326	0.457433
ENSG00000105229.7	PIAS4	ENSG00000105229.7	237.777	0.515722	0.418111	1.23345	0.217406	0.457541
ENSG00000122783.16	C7orf49	ENSG00000122783.16	164.296	0.51017	0.41368	1.23325	0.217483	0.457581
ENSG00000132356.11	PRKAA1	ENSG00000132356.11	549.155	-0.400705	0.324909	-1.23328	0.21747	0.457581
ENSG00000171314.9	PGAM1	ENSG00000171314.9	6719.75	-0.412781	0.334761	-1.23306	0.217552	0.457666
ENSG00000139746.15	RBM26	ENSG00000139746.15	1274.34	-0.34105	0.276633	-1.23286	0.217627	0.457763
ENSG00000223891.6	OSER1-AS1	ENSG00000223891.6	475.728	0.348955	0.283124	1.23251	0.217758	0.457976
ENSG00000119688.21	ABCD4	ENSG00000119688.21	442.757	0.461004	0.374109	1.23227	0.217848	0.458074
ENSG00000128283.7	CDC42EP1	ENSG00000128283.7	992.809	0.798671	0.64816	1.23221	0.21787	0.458074
ENSG00000186047.10	DLEU7	ENSG00000186047.10	126.876	-0.554464	0.449995	-1.23216	0.217891	0.458074
ENSG00000281904.1	AC233263.6	ENSG00000281904.1	74.4091	0.60756	0.493264	1.23171	0.218056	0.458359
ENSG00000186020.13	ZNF529	ENSG00000186020.13	545.097	-0.281634	0.228702	-1.23145	0.218156	0.458451
ENSG00000249898.8	MCPH1-AS1	ENSG00000249898.8	64.1183	0.801972	0.651245	1.23144	0.218157	0.458451
ENSG00000065361.15	ERBB3	ENSG00000065361.15	1393.16	0.755767	0.614083	1.23073	0.218426	0.45865
ENSG00000156374.16	PCGF6	ENSG00000156374.16	113.139	-0.642201	0.52175	-1.23086	0.218376	0.45865
ENSG00000251669.5	FAM86EP	ENSG00000251669.5	40.0144	-0.770039	0.62567	-1.23074	0.218419	0.45865
ENSG00000267278.6	MAP3K14-AS1	ENSG00000267278.6	26.2993	-0.859019	0.697971	-1.23074	0.218421	0.45865
ENSG00000271895.2	AL109811.3	ENSG00000271895.2	248.918	-0.739595	0.600794	-1.23103	0.218312	0.45865
ENSG00000283674.3	AC068587.4	ENSG00000283674.3	195.553	-0.677066	0.550082	-1.23085	0.21838	0.45865
ENSG00000158966.16	CACHD1	ENSG00000158966.16	708.102	0.553582	0.449841	1.23062	0.218466	0.458675
ENSG00000187118.14	CMC1	ENSG00000187118.14	143.513	0.493704	0.401243	1.23044	0.218534	0.458696
ENSG00000273203.1	AC006946.2	ENSG00000273203.1	31.2582	0.781696	0.635292	1.23045	0.218528	0.458696
ENSG00000169714.16	CNBP	ENSG00000169714.16	4252.21	-0.320791	0.260735	-1.23033	0.218572	0.458714
ENSG00000111790.14	FGFR1OP2	ENSG00000111790.14	1266.32	-0.314841	0.255952	-1.23008	0.218667	0.458772
ENSG00000177788.6	AL162595.1	ENSG00000177788.6	245.322	0.522831	0.425062	1.23001	0.218693	0.458772
ENSG00000204634.12	TBC1D8	ENSG00000204634.12	176.61	-0.681237	0.553811	-1.23009	0.218664	0.458772
ENSG00000275620.1	AL121827.2	ENSG00000275620.1	544.701	0.788919	0.641423	1.22995	0.218715	0.458772
ENSG00000100346.18	CACNA1I	ENSG00000100346.18	601.634	-0.649727	0.52834	-1.22975	0.21879	0.458839
ENSG00000113732.9	ATP6V0E1	ENSG00000113732.9	863.325	0.592742	0.482078	1.22956	0.218863	0.458839
ENSG00000169727.12	GPS1	ENSG00000169727.12	1133.49	-0.294712	0.239688	-1.22957	0.218859	0.458839
ENSG00000183255.12	PTTG1IP	ENSG00000183255.12	2652.87	0.664413	0.540303	1.22971	0.218807	0.458839
ENSG00000147251.15	DOCK11	ENSG00000147251.15	83.6081	0.783342	0.637373	1.22902	0.219066	0.459179
ENSG00000177613.9	CSTF2T	ENSG00000177613.9	655.209	0.433102	0.352411	1.22897	0.219083	0.459179
ENSG00000104998.4	IL27RA	ENSG00000104998.4	86.3189	-0.549414	0.447202	-1.22856	0.219237	0.459386
ENSG00000134202.11	GSTM3	ENSG00000134202.11	1802.02	0.457067	0.372061	1.22847	0.219269	0.459386
ENSG00000184226.15	PCDH9	ENSG00000184226.15	3493.61	0.514828	0.419073	1.22849	0.219262	0.459386
ENSG00000145198.14	VWA5B2	ENSG00000145198.14	749.389	0.675484	0.55002	1.22811	0.219406	0.45951
ENSG00000169895.6	SYAP1	ENSG00000169895.6	737.002	-0.333846	0.27184	-1.2281	0.21941	0.45951
ENSG00000175785.13	PRIMA1	ENSG00000175785.13	234.037	0.820384	0.668019	1.22809	0.219415	0.45951
ENSG00000213626.13	LBH	ENSG00000213626.13	398.802	0.733882	0.597688	1.22787	0.219497	0.459621
ENSG00000099910.17	KLHL22	ENSG00000099910.17	550.233	-0.307731	0.250713	-1.22742	0.219664	0.459686
ENSG00000158636.16	EMSY	ENSG00000158636.16	261.317	0.374586	0.305157	1.22752	0.219628	0.459686
ENSG00000164011.18	ZNF691	ENSG00000164011.18	112.99	0.868605	0.707547	1.22763	0.219587	0.459686
ENSG00000166510.14	CCDC68	ENSG00000166510.14	62.8304	0.784997	0.639581	1.22736	0.219687	0.459686
ENSG00000197451.12	HNRNPAB	ENSG00000197451.12	752.497	-0.249419	0.203223	-1.22732	0.219702	0.459686
ENSG00000277161.2	PIGW	ENSG00000277161.2	78.5002	-0.537118	0.437612	-1.22738	0.219678	0.459686
ENSG00000103528.17	SYT17	ENSG00000103528.17	1006.35	-0.402781	0.328239	-1.2271	0.219787	0.459802
ENSG00000160908.15	ZNF394	ENSG00000160908.15	165.503	-0.554406	0.451847	-1.22698	0.219832	0.459836
ENSG00000105327.17	BBC3	ENSG00000105327.17	73.428	-0.671521	0.547391	-1.22677	0.219911	0.459879
ENSG00000204160.12	ZDHHC18	ENSG00000204160.12	534.122	-0.640602	0.52218	-1.22678	0.219904	0.459879
ENSG00000111850.11	SMIM8	ENSG00000111850.11	267.999	0.44189	0.36027	1.22655	0.219991	0.459987
ENSG00000075826.17	SEC31B	ENSG00000075826.17	279.777	-0.669741	0.546177	-1.22623	0.220111	0.460072
ENSG00000166813.15	KIF7	ENSG00000166813.15	83.3508	0.831937	0.678461	1.22621	0.220119	0.460072
ENSG00000225968.7	ELFN1	ENSG00000225968.7	94.386	0.66346	0.540997	1.22637	0.220061	0.460072
ENSG00000129194.8	SOX15	ENSG00000129194.8	135.856	-0.564649	0.460548	-1.22604	0.220185	0.460149
ENSG00000172889.16	EGFL7	ENSG00000172889.16	892.044	-0.961825	0.784645	-1.22581	0.22027	0.460267
ENSG00000248441.7	LINC01197	ENSG00000248441.7	119.664	-0.714882	0.58324	-1.22571	0.220308	0.460285
ENSG00000128989.10	ARPP19	ENSG00000128989.10	11401.8	-0.473529	0.386481	-1.22523	0.220487	0.460432
ENSG00000166006.13	KCNC2	ENSG00000166006.13	1651.37	-0.859946	0.701873	-1.22522	0.220494	0.460432
ENSG00000182175.14	RGMA	ENSG00000182175.14	1003.44	0.567172	0.462886	1.22529	0.220464	0.460432
ENSG00000262873.2	AC127496.5	ENSG00000262873.2	33.8776	-0.932939	0.76145	-1.22521	0.220495	0.460432
ENSG00000112511.17	PHF1	ENSG00000112511.17	1263.84	-0.389963	0.318386	-1.22481	0.220646	0.460659
ENSG00000189223.15	PAX8-AS1	ENSG00000189223.15	405.812	1.41862	1.15827	1.22477	0.220661	0.460659
ENSG00000275778.2	AC018630.2	ENSG00000275778.2	66.5606	0.747841	0.610683	1.2246	0.220727	0.460735
ENSG00000112992.18	NNT	ENSG00000112992.18	1252.91	0.358275	0.292652	1.22423	0.220864	0.460959
ENSG00000215717.6	TMEM167B	ENSG00000215717.6	1167.86	-0.297846	0.243315	-1.22412	0.220908	0.460991
ENSG00000105171.10	POP4	ENSG00000105171.10	459.262	-0.278076	0.227196	-1.22395	0.220973	0.461021
ENSG00000136830.12	FAM129B	ENSG00000136830.12	581.094	0.804818	0.6576	1.22387	0.221001	0.461021
ENSG00000162873.14	KLHDC8A	ENSG00000162873.14	203.849	-0.465748	0.38056	-1.22385	0.22101	0.461021
ENSG00000105364.14	MRPL4	ENSG00000105364.14	473.013	-0.423262	0.345934	-1.22353	0.221128	0.461208
ENSG00000162783.11	IER5	ENSG00000162783.11	438.156	-0.844279	0.690161	-1.22331	0.221214	0.461267
ENSG00000169957.10	ZNF768	ENSG00000169957.10	483.697	0.422337	0.345243	1.2233	0.221215	0.461267
ENSG00000080845.17	DLGAP4	ENSG00000080845.17	1907.27	-0.498932	0.40804	-1.22275	0.221424	0.461524
ENSG00000156042.18	CFAP70	ENSG00000156042.18	171.292	0.712062	0.582383	1.22267	0.221455	0.461524
ENSG00000247626.5	MARS2	ENSG00000247626.5	77.0905	0.732441	0.598984	1.22281	0.221403	0.461524
ENSG00000269696.2	AC005498.3	ENSG00000269696.2	61.8383	0.898631	0.734939	1.22273	0.221432	0.461524
ENSG00000131471.7	AOC3	ENSG00000131471.7	64.3548	1.02356	0.83728	1.22248	0.221526	0.461551
ENSG00000284194.2	SCO2	ENSG00000284194.2	115.375	-0.542129	0.443456	-1.22251	0.221515	0.461551
ENSG00000188938.17	FAM120AOS	ENSG00000188938.17	1027.59	0.216131	0.176812	1.22238	0.221566	0.461573
ENSG00000118096.8	IFT46	ENSG00000118096.8	447.716	-0.326806	0.267386	-1.22223	0.221621	0.461629
ENSG00000133302.13	SLF1	ENSG00000133302.13	249.02	-0.48919	0.400398	-1.22176	0.221799	0.461938
ENSG00000072042.13	RDH11	ENSG00000072042.13	2035.75	-0.347152	0.284166	-1.22165	0.221838	0.461959
ENSG00000114626.18	ABTB1	ENSG00000114626.18	640.862	-0.430272	0.352372	-1.22107	0.222058	0.461997
ENSG00000123213.23	NLN	ENSG00000123213.23	556.053	-0.396302	0.324471	-1.22138	0.221943	0.461997
ENSG00000130037.5	KCNA5	ENSG00000130037.5	92.9924	-0.637041	0.521695	-1.2211	0.222049	0.461997
ENSG00000144229.12	THSD7B	ENSG00000144229.12	32.6866	0.802781	0.657202	1.22151	0.221892	0.461997
ENSG00000162419.12	GMEB1	ENSG00000162419.12	180.265	-0.402834	0.329896	-1.22109	0.222051	0.461997
ENSG00000180198.16	RCC1	ENSG00000180198.16	70.4005	0.544546	0.445895	1.22124	0.221994	0.461997
ENSG00000251022.6	THAP9-AS1	ENSG00000251022.6	676.402	-0.587819	0.481397	-1.22107	0.222061	0.461997
ENSG00000152443.13	ZNF776	ENSG00000152443.13	295.251	-0.390395	0.319793	-1.22077	0.222172	0.462046
ENSG00000169085.13	C8orf46	ENSG00000169085.13	3611.47	-0.420249	0.344232	-1.22083	0.222149	0.462046
ENSG00000284691.1	AC073111.5	ENSG00000284691.1	295.132	-0.478944	0.392321	-1.2208	0.222162	0.462046
ENSG00000183060.15	LYSMD4	ENSG00000183060.15	234.468	0.448875	0.367721	1.2207	0.222201	0.462047
ENSG00000103326.12	CAPN15	ENSG00000103326.12	227.996	0.64581	0.529116	1.22054	0.222259	0.462056
ENSG00000166529.15	ZSCAN21	ENSG00000166529.15	172.904	0.32858	0.26921	1.22053	0.222264	0.462056
ENSG00000062370.16	ZNF112	ENSG00000062370.16	125.66	0.484884	0.39734	1.22033	0.222341	0.462155
ENSG00000088986.11	DYNLL1	ENSG00000088986.11	7778.53	-0.371036	0.304121	-1.22003	0.222455	0.46227
ENSG00000142082.15	SIRT3	ENSG00000142082.15	641.433	-0.258552	0.211916	-1.22007	0.222439	0.46227
ENSG00000157680.15	DGKI	ENSG00000157680.15	763.313	-0.618475	0.507133	-1.21955	0.222635	0.462584
ENSG00000285533.2		ENSG00000285533.2	53.5635	-0.55076	0.451745	-1.21918	0.222774	0.462814
ENSG00000006744.19	ELAC2	ENSG00000006744.19	688.85	-0.281629	0.231062	-1.21885	0.222903	0.462958
ENSG00000072071.16	ADGRL1	ENSG00000072071.16	4260.72	-0.521908	0.428177	-1.21891	0.22288	0.462958
ENSG00000168255.20	POLR2J3	ENSG00000168255.20	357.057	-0.744258	0.610793	-1.21851	0.22303	0.463162
ENSG00000162627.17	SNX7	ENSG00000162627.17	199.377	0.416745	0.342065	1.21832	0.223102	0.46325
ENSG00000101958.14	GLRA2	ENSG00000101958.14	337.427	-0.848655	0.696793	-1.21794	0.223245	0.463427
ENSG00000167178.16	ISLR2	ENSG00000167178.16	285.29	-0.962749	0.790451	-1.21797	0.223234	0.463427
ENSG00000147655.12	RSPO2	ENSG00000147655.12	394.403	-0.878068	0.721074	-1.21772	0.22333	0.463542
ENSG00000107147.13	KCNT1	ENSG00000107147.13	604.566	-0.773827	0.635659	-1.21736	0.223466	0.463764
ENSG00000204219.11	TCEA3	ENSG00000204219.11	92.3605	0.660385	0.542612	1.21705	0.223586	0.463892
ENSG00000261061.1	AC092718.4	ENSG00000261061.1	58.142	-0.525032	0.431392	-1.21706	0.22358	0.463892
ENSG00000066230.12	SLC9A3	ENSG00000066230.12	39.794	0.873802	0.718083	1.21685	0.22366	0.463923
ENSG00000256591.5	AP003108.2	ENSG00000256591.5	79.3241	-0.803424	0.66024	-1.21687	0.223654	0.463923
ENSG00000112306.8	RPS12	ENSG00000112306.8	5041.01	0.584622	0.480687	1.21622	0.223901	0.464119
ENSG00000120733.14	KDM3B	ENSG00000120733.14	1179.85	0.291222	0.239443	1.21625	0.223891	0.464119
ENSG00000130024.15	PHF10	ENSG00000130024.15	1658.79	0.421002	0.346149	1.21625	0.223891	0.464119
ENSG00000138660.12	AP1AR	ENSG00000138660.12	533.15	-0.710037	0.583784	-1.21627	0.223883	0.464119
ENSG00000142185.16	TRPM2	ENSG00000142185.16	417.021	-0.662592	0.544724	-1.21638	0.223839	0.464119
ENSG00000144848.11	ATG3	ENSG00000144848.11	798.239	0.371005	0.305148	1.21582	0.224054	0.464132
ENSG00000188428.20	BLOC1S5	ENSG00000188428.20	116.539	0.640911	0.5271	1.21592	0.224016	0.464132
ENSG00000212978.6	AC016747.1	ENSG00000212978.6	118.697	0.526892	0.433345	1.21587	0.224034	0.464132
ENSG00000232040.4	ZBED9	ENSG00000232040.4	45.786	-0.97325	0.800364	-1.21601	0.223982	0.464132
ENSG00000285629.1		ENSG00000285629.1	105.655	1.11311	0.915414	1.21596	0.223998	0.464132
ENSG00000114120.13	SLC25A36	ENSG00000114120.13	1350.46	-0.453513	0.373043	-1.21571	0.224095	0.464157
ENSG00000101134.12	DOK5	ENSG00000101134.12	389.354	0.403731	0.332143	1.21553	0.224164	0.464227
ENSG00000196268.11	ZNF493	ENSG00000196268.11	292.736	0.434702	0.357641	1.21547	0.224188	0.464227
ENSG00000105617.4	LENG1	ENSG00000105617.4	106.657	0.480731	0.395578	1.21526	0.224266	0.464306
ENSG00000165194.15	PCDH19	ENSG00000165194.15	791.823	-0.683571	0.56251	-1.21521	0.224284	0.464306
ENSG00000186517.14	ARHGAP30	ENSG00000186517.14	37.3798	1.15619	0.951838	1.21469	0.224483	0.464657
ENSG00000204396.11	VWA7	ENSG00000204396.11	53.6712	-0.878368	0.723223	-1.21452	0.224549	0.464673
ENSG00000255145.3	STX17-AS1	ENSG00000255145.3	39.7531	-0.784858	0.646213	-1.21455	0.224538	0.464673
ENSG00000276690.1	RF01953	ENSG00000276690.1	118.43	2.03283	1.674	1.21436	0.224612	0.464742
ENSG00000107611.15	CUBN	ENSG00000107611.15	42.3785	0.74128	0.610555	1.21411	0.224706	0.464755
ENSG00000167548.15	KMT2D	ENSG00000167548.15	1102.13	-0.443674	0.365431	-1.21411	0.224705	0.464755
ENSG00000167625.11	ZNF526	ENSG00000167625.11	81.0929	0.446747	0.367917	1.21426	0.224648	0.464755
ENSG00000156587.16	UBE2L6	ENSG00000156587.16	823.286	0.394905	0.325355	1.21377	0.224837	0.464856
ENSG00000178188.14	SH2B1	ENSG00000178188.14	1067.97	0.296147	0.243993	1.21375	0.224843	0.464856
ENSG00000178761.15	FAM219B	ENSG00000178761.15	1629.78	-0.228206	0.188009	-1.2138	0.224823	0.464856
ENSG00000135597.18	REPS1	ENSG00000135597.18	823.066	-0.35728	0.294483	-1.21325	0.225035	0.46501
ENSG00000167085.11	PHB	ENSG00000167085.11	1084.56	0.344831	0.284208	1.2133	0.225013	0.46501
ENSG00000196961.12	AP2A1	ENSG00000196961.12	1756.53	-0.451894	0.372428	-1.21337	0.224988	0.46501
ENSG00000229425.3	AJ009632.2	ENSG00000229425.3	104.361	-0.890796	0.734096	-1.21346	0.224954	0.46501
ENSG00000128567.17	PODXL	ENSG00000128567.17	1362.74	0.618014	0.509517	1.21294	0.225152	0.465171
ENSG00000168066.20	SF1	ENSG00000168066.20	2370.76	-0.308815	0.254611	-1.21289	0.225172	0.465171
ENSG00000186834.3	HEXIM1	ENSG00000186834.3	907.283	-0.325582	0.268472	-1.21273	0.225235	0.465241
ENSG00000132773.12	TOE1	ENSG00000132773.12	118.527	-0.427161	0.352287	-1.21254	0.225307	0.46533
ENSG00000131153.9	GINS2	ENSG00000131153.9	37.3442	0.909006	0.749958	1.21208	0.225483	0.465633
ENSG00000159915.12	ZNF233	ENSG00000159915.12	74.0154	-0.693404	0.572142	-1.21194	0.225534	0.465676
ENSG00000164080.13	RAD54L2	ENSG00000164080.13	416.899	-0.403833	0.333236	-1.21185	0.225568	0.465686
ENSG00000165502.7	RPL36AL	ENSG00000165502.7	2084.47	-0.447682	0.369459	-1.21172	0.225619	0.465731
ENSG00000175550.8	DRAP1	ENSG00000175550.8	1242.92	-0.341826	0.282213	-1.21123	0.225806	0.466056
ENSG00000288011.1		ENSG00000288011.1	71.1766	-0.770193	0.63596	-1.21107	0.225868	0.466123
ENSG00000170949.17	ZNF160	ENSG00000170949.17	423.722	0.478842	0.395413	1.21099	0.225899	0.466126
ENSG00000276234.5	TADA2A	ENSG00000276234.5	419.476	-0.254027	0.209815	-1.21072	0.226003	0.46628
ENSG00000135945.10	REV1	ENSG00000135945.10	489.438	-0.405213	0.334766	-1.21044	0.226111	0.466404
ENSG00000171155.8	C1GALT1C1	ENSG00000171155.8	183.248	0.475129	0.392536	1.21041	0.226122	0.466404
ENSG00000012779.11	ALOX5	ENSG00000012779.11	47.5277	0.805194	0.665801	1.20936	0.226524	0.466771
ENSG00000025800.14	KPNA6	ENSG00000025800.14	1454.72	-0.353024	0.29197	-1.20911	0.22662	0.466771
ENSG00000100243.21	CYB5R3	ENSG00000100243.21	2589.55	0.430742	0.356297	1.20894	0.226685	0.466771
ENSG00000101638.13	ST8SIA5	ENSG00000101638.13	935.81	-0.597006	0.493854	-1.20887	0.226713	0.466771
ENSG00000117020.18	AKT3	ENSG00000117020.18	2551.8	-0.471216	0.389718	-1.20912	0.226616	0.466771
ENSG00000136867.11	SLC31A2	ENSG00000136867.11	818.336	1.00216	0.828394	1.20976	0.226372	0.466771
ENSG00000146826.17	C7orf43	ENSG00000146826.17	313.227	-0.500289	0.41369	-1.20933	0.226535	0.466771
ENSG00000155729.13	KCTD18	ENSG00000155729.13	236.154	0.410831	0.339845	1.20888	0.22671	0.466771
ENSG00000160972.9	PPP1R16A	ENSG00000160972.9	414.544	0.512858	0.42398	1.20963	0.226422	0.466771
ENSG00000170322.14	NFRKB	ENSG00000170322.14	273.132	0.356951	0.295276	1.20887	0.226713	0.466771
ENSG00000237036.5	ZEB1-AS1	ENSG00000237036.5	62.2332	0.568421	0.470185	1.20893	0.22669	0.466771
ENSG00000260261.2	AC124944.3	ENSG00000260261.2	64.8204	0.824126	0.68119	1.20983	0.226343	0.466771
ENSG00000267053.8	AC012617.1	ENSG00000267053.8	79.884	-1.01664	0.840783	-1.20916	0.226602	0.466771
ENSG00000267365.1	KCNJ2-AS1	ENSG00000267365.1	45.7229	0.78816	0.651672	1.20944	0.226493	0.466771
ENSG00000174469.23	CNTNAP2	ENSG00000174469.23	2883.86	-0.901207	0.745574	-1.20874	0.226762	0.466812
ENSG00000169592.15	INO80E	ENSG00000169592.15	583.803	0.388144	0.321135	1.20867	0.226791	0.466813
ENSG00000047621.12	C12orf4	ENSG00000047621.12	365.374	-0.349324	0.289059	-1.20848	0.226861	0.466834
ENSG00000234857.2	HNRNPUL2-BSCL2	ENSG00000234857.2	176.695	3.13067	2.59051	1.20852	0.226849	0.466834
ENSG00000242114.6	MTFP1	ENSG00000242114.6	96.5166	-0.917826	0.760107	-1.2075	0.227241	0.467556
ENSG00000042062.13	RIPOR3	ENSG00000042062.13	57.9102	1.09678	0.908658	1.20703	0.227419	0.467558
ENSG00000090013.11	BLVRB	ENSG00000090013.11	346.465	-0.513348	0.425256	-1.20715	0.227374	0.467558
ENSG00000156875.14	MFSD14A	ENSG00000156875.14	844.489	-0.449786	0.372559	-1.20729	0.227322	0.467558
ENSG00000167106.12	FAM102A	ENSG00000167106.12	2325.73	0.264593	0.219209	1.20704	0.227418	0.467558
ENSG00000188747.8	NOXA1	ENSG00000188747.8	71.473	-0.900774	0.746149	-1.20723	0.227343	0.467558
ENSG00000214941.8	ZSWIM7	ENSG00000214941.8	343.618	-0.37312	0.309075	-1.20722	0.227349	0.467558
ENSG00000116783.15	TNNI3K	ENSG00000116783.15	75.5761	-0.631522	0.523373	-1.20664	0.227571	0.467699
ENSG00000117600.12	PLPPR4	ENSG00000117600.12	2732.24	-0.950131	0.787428	-1.20663	0.227576	0.467699
ENSG00000183978.8	COA3	ENSG00000183978.8	1107.3	-0.375116	0.310857	-1.20672	0.227542	0.467699
ENSG00000078018.19	MAP2	ENSG00000078018.19	17104.4	-0.785993	0.65147	-1.20649	0.227628	0.467745
ENSG00000251600.8	AC139713.2	ENSG00000251600.8	34.2868	-0.981606	0.813718	-1.20632	0.227693	0.467818
ENSG00000160058.18	BSDC1	ENSG00000160058.18	1954.67	-0.181414	0.150422	-1.20603	0.227805	0.467987
ENSG00000166181.13	API5	ENSG00000166181.13	1717.43	-0.367134	0.304445	-1.20591	0.227852	0.468022
ENSG00000233954.6	UQCRHL	ENSG00000233954.6	238.032	-0.825481	0.684634	-1.20573	0.227923	0.468108
ENSG00000163377.16	FAM19A4	ENSG00000163377.16	53.482	0.753853	0.625282	1.20562	0.227964	0.468131
ENSG00000175595.14	ERCC4	ENSG00000175595.14	165.258	0.489669	0.406184	1.20553	0.227997	0.468138
ENSG00000033178.13	UBA6	ENSG00000033178.13	699.873	0.351243	0.291397	1.20537	0.228059	0.468204
ENSG00000100029.18	PES1	ENSG00000100029.18	600.926	-0.284829	0.23633	-1.20522	0.228119	0.468268
ENSG00000169432.16	SCN9A	ENSG00000169432.16	177.442	-0.534653	0.443648	-1.20513	0.228153	0.468277
ENSG00000280870.3	AC233296.1	ENSG00000280870.3	27.0121	0.916596	0.760637	1.20504	0.228189	0.468289
ENSG00000100650.16	SRSF5	ENSG00000100650.16	3486.15	-0.39565	0.3284	-1.20478	0.228289	0.468302
ENSG00000112699.11	GMDS	ENSG00000112699.11	161.074	-0.609231	0.505769	-1.20456	0.228372	0.468302
ENSG00000116254.18	CHD5	ENSG00000116254.18	2784.39	-0.736499	0.61139	-1.20463	0.228346	0.468302
ENSG00000150764.14	DIXDC1	ENSG00000150764.14	1239.91	0.528169	0.438415	1.20472	0.22831	0.468302
ENSG00000187513.9	GJA4	ENSG00000187513.9	69.3592	0.948891	0.787722	1.2046	0.228357	0.468302
ENSG00000240086.7	AC128689.1	ENSG00000240086.7	30.4166	-0.857847	0.712015	-1.20482	0.228274	0.468302
ENSG00000135821.18	GLUL	ENSG00000135821.18	37599.3	0.720824	0.598554	1.20427	0.228483	0.468469
ENSG00000105255.11	FSD1	ENSG00000105255.11	560.757	-0.549403	0.456305	-1.20402	0.22858	0.468478
ENSG00000147536.12	GINS4	ENSG00000147536.12	22.931	0.969897	0.805545	1.20403	0.22858	0.468478
ENSG00000176222.9	ZNF404	ENSG00000176222.9	122.636	0.781436	0.649025	1.20402	0.228584	0.468478
ENSG00000179958.9	DCTPP1	ENSG00000179958.9	276.059	-0.455566	0.37839	-1.20396	0.228606	0.468478
ENSG00000128708.13	HAT1	ENSG00000128708.13	287.225	0.598084	0.496808	1.20385	0.228646	0.4685
ENSG00000196154.12	S100A4	ENSG00000196154.12	46.3747	1.17611	0.977178	1.20357	0.228754	0.468661
ENSG00000247572.8	CKMT2-AS1	ENSG00000247572.8	98.6273	0.595033	0.494433	1.20346	0.228797	0.468687
ENSG00000163659.13	TIPARP	ENSG00000163659.13	562.985	-0.97415	0.809741	-1.20304	0.228961	0.468964
ENSG00000140543.14	DET1	ENSG00000140543.14	90.3398	0.625221	0.519846	1.2027	0.229091	0.469075
ENSG00000160097.18	FNDC5	ENSG00000160097.18	450.7	0.47884	0.398111	1.20278	0.229061	0.469075
ENSG00000228314.1	CYP4F29P	ENSG00000228314.1	66.3308	-1.65915	1.37955	-1.20267	0.229104	0.469075
ENSG00000172878.14	METAP1D	ENSG00000172878.14	106.848	0.530667	0.441313	1.20247	0.22918	0.469133
ENSG00000204381.11	LAYN	ENSG00000204381.11	264.01	0.536859	0.446473	1.20244	0.229192	0.469133
ENSG00000109452.12	INPP4B	ENSG00000109452.12	299.317	0.482834	0.401606	1.20226	0.229264	0.469217
ENSG00000121310.17	ECHDC2	ENSG00000121310.17	581.14	0.83925	0.698105	1.20218	0.229292	0.469217
ENSG00000136250.12	AOAH	ENSG00000136250.12	29.8914	0.860582	0.715974	1.20197	0.229373	0.469262
ENSG00000158089.15	GALNT14	ENSG00000158089.15	130.227	-0.666412	0.554412	-1.20201	0.229358	0.469262
ENSG00000110700.7	RPS13	ENSG00000110700.7	3169.08	0.502498	0.418129	1.20178	0.22945	0.469358
ENSG00000179832.17	MROH1	ENSG00000179832.17	396.003	-0.487818	0.405967	-1.20162	0.22951	0.46942
ENSG00000111641.11	NOP2	ENSG00000111641.11	232.39	-0.747096	0.621915	-1.20128	0.229641	0.469628
ENSG00000088682.14	COQ9	ENSG00000088682.14	749.014	0.341929	0.284676	1.20111	0.229707	0.469702
ENSG00000121207.12	LRAT	ENSG00000121207.12	87.1965	0.964633	0.803209	1.20097	0.229761	0.469707
ENSG00000140718.21	FTO	ENSG00000140718.21	1879.88	-0.647663	0.539303	-1.20093	0.22978	0.469707
ENSG00000221838.10	AP4M1	ENSG00000221838.10	143.151	0.465588	0.387706	1.20088	0.229798	0.469707
ENSG00000083168.11	KAT6A	ENSG00000083168.11	796.091	0.389785	0.324777	1.20016	0.230076	0.470206
ENSG00000185252.19	ZNF74	ENSG00000185252.19	231.145	0.33346	0.277861	1.2001	0.230102	0.470206
ENSG00000230989.7	HSBP1	ENSG00000230989.7	2696.05	0.2301	0.191748	1.20001	0.230136	0.470215
ENSG00000102445.18	RUBCNL	ENSG00000102445.18	75.3218	0.530165	0.44193	1.19966	0.230272	0.470258
ENSG00000114544.16	SLC41A3	ENSG00000114544.16	1286.03	-0.297876	0.248303	-1.19965	0.230276	0.470258
ENSG00000141458.13	NPC1	ENSG00000141458.13	1131.77	0.647506	0.539707	1.19974	0.230242	0.470258
ENSG00000249459.10	ZNF286B	ENSG00000249459.10	75.003	-0.577647	0.481489	-1.19971	0.230252	0.470258
ENSG00000135763.10	URB2	ENSG00000135763.10	94.3532	0.526257	0.438777	1.19937	0.230382	0.470415
ENSG00000100601.10	ALKBH1	ENSG00000100601.10	109.651	-0.343612	0.286529	-1.19922	0.230441	0.470473
ENSG00000109265.14	KIAA1211	ENSG00000109265.14	121.292	1.02832	0.857664	1.19898	0.230537	0.470608
ENSG00000065308.5	TRAM2	ENSG00000065308.5	105.743	0.471617	0.393423	1.19876	0.230623	0.470617
ENSG00000104375.17	STK3	ENSG00000104375.17	142.167	0.559001	0.466376	1.19861	0.230681	0.470617
ENSG00000143458.12	GABPB2	ENSG00000143458.12	372.324	0.497703	0.415202	1.1987	0.230645	0.470617
ENSG00000167700.9	MFSD3	ENSG00000167700.9	194.757	-0.515652	0.430125	-1.19884	0.230589	0.470617
ENSG00000241163.8	LINC00877	ENSG00000241163.8	28.886	0.801142	0.668406	1.19859	0.230689	0.470617
ENSG00000104824.17	HNRNPL	ENSG00000104824.17	2213.24	-0.248399	0.207288	-1.19833	0.230788	0.470758
ENSG00000048991.16	R3HDM1	ENSG00000048991.16	2079.68	-0.648009	0.540845	-1.19814	0.230862	0.470835
ENSG00000259234.6	ANKRD34C-AS1	ENSG00000259234.6	150.926	-0.823773	0.687577	-1.19808	0.230885	0.470835
ENSG00000009950.16	MLXIPL	ENSG00000009950.16	283.455	-0.694287	0.579657	-1.19775	0.231013	0.470913
ENSG00000138757.14	G3BP2	ENSG00000138757.14	3590.02	-0.783458	0.654105	-1.19775	0.231012	0.470913
ENSG00000146477.6	SLC22A3	ENSG00000146477.6	54.1933	0.780974	0.652019	1.19778	0.231004	0.470913
ENSG00000127527.14	EPS15L1	ENSG00000127527.14	639.37	-0.314176	0.262327	-1.19765	0.231052	0.470933
ENSG00000159445.13	THEM4	ENSG00000159445.13	307.331	0.261339	0.218242	1.19747	0.231123	0.471016
ENSG00000158716.9	DUSP23	ENSG00000158716.9	133.19	-0.660106	0.551542	-1.19684	0.23137	0.471459
ENSG00000090097.21	PCBP4	ENSG00000090097.21	1582.47	0.484086	0.404622	1.19639	0.231544	0.471692
ENSG00000271383.7	NBPF19	ENSG00000271383.7	122.238	1.23775	1.03451	1.19646	0.231518	0.471692
ENSG00000122912.15	SLC25A16	ENSG00000122912.15	411.783	-0.498985	0.417154	-1.19616	0.231632	0.471695
ENSG00000272994.1	AC012360.3	ENSG00000272994.1	72.6494	-0.423131	0.353742	-1.19616	0.231635	0.471695
ENSG00000288271.1		ENSG00000288271.1	36.566	-1.23168	1.02968	-1.19617	0.23163	0.471695
ENSG00000280119.1	AC093642.2	ENSG00000280119.1	51.8805	0.679638	0.568439	1.19562	0.231844	0.472061
ENSG00000033327.13	GAB2	ENSG00000033327.13	2119.25	0.627051	0.524743	1.19497	0.232099	0.472315
ENSG00000176723.10	ZNF843	ENSG00000176723.10	61.8103	0.579557	0.484957	1.19507	0.23206	0.472315
ENSG00000176769.9	TCERG1L	ENSG00000176769.9	146.79	-0.713392	0.597021	-1.19492	0.232118	0.472315
ENSG00000204469.13	PRRC2A	ENSG00000204469.13	3273.84	0.469136	0.392591	1.19498	0.232096	0.472315
ENSG00000284052.1	AC006460.2	ENSG00000284052.1	26.9515	-0.926488	0.775257	-1.19507	0.232059	0.472315
ENSG00000114923.17	SLC4A3	ENSG00000114923.17	1297.06	-0.535231	0.448078	-1.1945	0.232281	0.472586
ENSG00000029725.17	RABEP1	ENSG00000029725.17	2617.6	0.343766	0.287838	1.1943	0.232359	0.472623
ENSG00000171862.11	PTEN	ENSG00000171862.11	2006.27	-0.322519	0.270042	-1.19433	0.232349	0.472623
ENSG00000133665.13	DYDC2	ENSG00000133665.13	77.8698	-0.747496	0.625979	-1.19412	0.232429	0.472645
ENSG00000164002.11	EXO5	ENSG00000164002.11	64.2251	-0.603291	0.505208	-1.19414	0.232422	0.472645
ENSG00000175066.16	GK5	ENSG00000175066.16	327.137	-0.475141	0.397924	-1.19405	0.232459	0.472645
ENSG00000128011.4	LRFN1	ENSG00000128011.4	302.725	-0.846531	0.709011	-1.19396	0.232493	0.472654
ENSG00000140854.13	KATNB1	ENSG00000140854.13	547.734	-0.714476	0.598691	-1.1934	0.232714	0.472981
ENSG00000166483.11	WEE1	ENSG00000166483.11	49.3232	-1.08426	0.908496	-1.19347	0.232685	0.472981
ENSG00000214013.9	GANC	ENSG00000214013.9	174.763	0.374544	0.313894	1.19322	0.232783	0.473062
ENSG00000138138.13	ATAD1	ENSG00000138138.13	1461.07	-0.373535	0.313115	-1.19296	0.232884	0.473144
ENSG00000272899.4	AC025594.2	ENSG00000272899.4	188.681	0.648179	0.543312	1.19301	0.232864	0.473144
ENSG00000247796.3	AC008966.1	ENSG00000247796.3	99.9828	0.632756	0.530456	1.19285	0.232927	0.473171
ENSG00000122970.16	IFT81	ENSG00000122970.16	197.29	0.53343	0.447342	1.19245	0.233087	0.473253
ENSG00000133256.12	PDE6B	ENSG00000133256.12	379.18	0.860637	0.72163	1.19263	0.233014	0.473253
ENSG00000236609.4	ZNF853	ENSG00000236609.4	798.527	0.341606	0.286447	1.19256	0.23304	0.473253
ENSG00000243056.2	EIF4EBP3	ENSG00000243056.2	122.108	-1.08694	0.911478	-1.1925	0.233064	0.473253
ENSG00000111816.8	FRK	ENSG00000111816.8	48.0899	0.899931	0.754762	1.19234	0.233129	0.473279
ENSG00000198910.14	L1CAM	ENSG00000198910.14	1882.65	-1.05331	0.883638	-1.19201	0.233256	0.473435
ENSG00000205581.11	HMGN1	ENSG00000205581.11	1583.43	0.388058	0.325555	1.19199	0.233266	0.473435
ENSG00000167302.10	TEPSIN	ENSG00000167302.10	140.486	0.65277	0.547696	1.19185	0.233321	0.473486
ENSG00000166337.10	TAF10	ENSG00000166337.10	954.753	-0.446907	0.375111	-1.1914	0.233496	0.473781
ENSG00000144847.13	IGSF11	ENSG00000144847.13	671.466	0.48589	0.407902	1.19119	0.233578	0.473825
ENSG00000149798.5	CDC42EP2	ENSG00000149798.5	264.746	0.688916	0.578314	1.19125	0.233556	0.473825
ENSG00000178233.18	TMEM151B	ENSG00000178233.18	2727.31	-0.684693	0.574898	-1.19098	0.233661	0.473932
ENSG00000235711.4	ANKRD34C	ENSG00000235711.4	73.7876	-0.947892	0.796017	-1.19079	0.233735	0.474021
ENSG00000186166.9	CCDC84	ENSG00000186166.9	476.771	-0.752359	0.63187	-1.19069	0.233777	0.474047
ENSG00000269335.5	IKBKG	ENSG00000269335.5	293.62	-0.331542	0.278469	-1.19059	0.233815	0.474063
ENSG00000146729.10	NIPSNAP2	ENSG00000146729.10	1440.36	0.396901	0.333393	1.19049	0.233854	0.474065
ENSG00000172775.17	FAM192A	ENSG00000172775.17	2167.43	-0.195194	0.163979	-1.19036	0.233906	0.474065
ENSG00000182022.18	CHST15	ENSG00000182022.18	610.394	-0.475534	0.399474	-1.1904	0.233889	0.474065
ENSG00000145592.14	RPL37	ENSG00000145592.14	8878.83	0.534351	0.448943	1.19024	0.233952	0.474098
ENSG00000129596.5	CDO1	ENSG00000129596.5	688.503	0.358123	0.300927	1.19007	0.23402	0.474176
ENSG00000130706.13	ADRM1	ENSG00000130706.13	761.64	-0.3609	0.303329	-1.1898	0.234126	0.474329
ENSG00000120458.11	MSANTD2	ENSG00000120458.11	197.674	0.522284	0.439	1.18971	0.23416	0.474338
ENSG00000072786.13	STK10	ENSG00000072786.13	123.515	0.55283	0.464813	1.18936	0.234298	0.474497
ENSG00000261490.1	AC005674.2	ENSG00000261490.1	36.4213	-0.972575	0.817709	-1.18939	0.234286	0.474497
ENSG00000108798.9	ABI3	ENSG00000108798.9	37.1058	0.921817	0.775126	1.18925	0.234342	0.474524
ENSG00000168484.12	SFTPC	ENSG00000168484.12	79.4514	0.764985	0.643395	1.18898	0.234447	0.474677
ENSG00000125630.15	POLR1B	ENSG00000125630.15	174.4	0.369168	0.310657	1.18835	0.234696	0.475121
ENSG00000235453.10	SMIM27	ENSG00000235453.10	110.274	-0.447751	0.376982	-1.18773	0.234941	0.475555
ENSG00000109063.15	MYH3	ENSG00000109063.15	57.8767	-0.718102	0.604731	-1.18747	0.235041	0.475636
ENSG00000164434.12	FABP7	ENSG00000164434.12	1774.37	0.548463	0.461847	1.18754	0.235014	0.475636
ENSG00000104823.9	ECH1	ENSG00000104823.9	1179.44	0.324179	0.273019	1.18739	0.235075	0.475645
ENSG00000186998.16	EMID1	ENSG00000186998.16	513.207	0.83633	0.704432	1.18724	0.235133	0.475701
ENSG00000205702.11	CYP2D7	ENSG00000205702.11	40.9752	-0.93635	0.789089	-1.18662	0.235377	0.476133
ENSG00000106823.12	ECM2	ENSG00000106823.12	83.4122	0.831633	0.700991	1.18637	0.235477	0.476276
ENSG00000196821.10	C6orf106	ENSG00000196821.10	2505.55	-0.387585	0.326774	-1.1861	0.235584	0.476432
ENSG00000229619.4	MBNL1-AS1	ENSG00000229619.4	94.6373	0.495086	0.417512	1.1858	0.235701	0.476606
ENSG00000204177.10	BMS1P1	ENSG00000204177.10	41.1697	0.595376	0.502131	1.1857	0.235741	0.476626
ENSG00000117222.14	RBBP5	ENSG00000117222.14	415.325	-0.417153	0.351902	-1.18542	0.23585	0.476785
ENSG00000052723.11	SIKE1	ENSG00000052723.11	406.075	0.509999	0.430362	1.18505	0.235999	0.4769
ENSG00000106565.18	TMEM176B	ENSG00000106565.18	295.538	0.818862	0.691015	1.18501	0.236012	0.4769
ENSG00000131473.17	ACLY	ENSG00000131473.17	1428.54	-0.428379	0.361484	-1.18506	0.235995	0.4769
ENSG00000179151.13	EDC3	ENSG00000179151.13	407.752	0.442199	0.373171	1.18498	0.236027	0.4769
ENSG00000188011.5	RTP5	ENSG00000188011.5	527.468	-0.775816	0.654819	-1.18478	0.236105	0.476997
ENSG00000180481.11	GLIPR1L2	ENSG00000180481.11	100.95	0.995046	0.840022	1.18455	0.236196	0.47706
ENSG00000186660.15	ZFP91	ENSG00000186660.15	1598.1	0.437084	0.368973	1.1846	0.236178	0.47706
ENSG00000101298.15	SNPH	ENSG00000101298.15	2837.51	-0.489233	0.413165	-1.18411	0.236369	0.477348
ENSG00000143624.14	INTS3	ENSG00000143624.14	1182.39	0.480016	0.405462	1.18387	0.236463	0.477448
ENSG00000148335.14	NTMT1	ENSG00000148335.14	296.93	-0.387234	0.327102	-1.18383	0.236479	0.477448
ENSG00000076321.11	KLHL20	ENSG00000076321.11	201.371	0.591161	0.499414	1.18371	0.236528	0.477465
ENSG00000139292.13	LGR5	ENSG00000139292.13	138.983	0.90946	0.768345	1.18366	0.236547	0.477465
ENSG00000274460.1	AC092119.2	ENSG00000274460.1	31.2195	0.944569	0.798175	1.18341	0.236646	0.477603
ENSG00000134817.10	APLNR	ENSG00000134817.10	965.172	-0.863319	0.729584	-1.1833	0.236689	0.477629
ENSG00000189159.16	JPT1	ENSG00000189159.16	1230.87	-0.642613	0.543269	-1.18286	0.236864	0.477921
ENSG00000123146.20	ADGRE5	ENSG00000123146.20	116.307	0.560347	0.473848	1.18255	0.236989	0.478052
ENSG00000177640.16	CASC2	ENSG00000177640.16	174.31	0.467079	0.394974	1.18255	0.236986	0.478052
ENSG00000134057.15	CCNB1	ENSG00000134057.15	91.4689	-0.656673	0.555436	-1.18227	0.2371	0.478215
ENSG00000232044.7	LINC01105	ENSG00000232044.7	1308.2	0.510203	0.4317	1.18185	0.237267	0.47849
ENSG00000181019.13	NQO1	ENSG00000181019.13	950.14	1.35551	1.14718	1.1816	0.237366	0.478629
ENSG00000090104.12	RGS1	ENSG00000090104.12	200.544	-1.79698	1.52097	-1.18147	0.237416	0.478669
ENSG00000166086.13	JAM3	ENSG00000166086.13	1945.39	0.660799	0.559404	1.18125	0.237502	0.478707
ENSG00000168589.15	DYNLRB2	ENSG00000168589.15	37.363	0.899995	0.761936	1.18119	0.237526	0.478707
ENSG00000182504.11	CEP97	ENSG00000182504.11	459.408	0.473227	0.400597	1.18131	0.237481	0.478707
ENSG00000188290.10	HES4	ENSG00000188290.10	94.6695	0.79753	0.67537	1.18088	0.237651	0.478899
ENSG00000256073.3	URB1-AS1	ENSG00000256073.3	106.838	-0.481517	0.407802	-1.18076	0.237697	0.478932
ENSG00000116455.14	WDR77	ENSG00000116455.14	352.764	0.286822	0.242934	1.18066	0.237739	0.478955
ENSG00000151322.18	NPAS3	ENSG00000151322.18	1076.41	0.777946	0.659039	1.18042	0.237831	0.47908
ENSG00000117013.17	KCNQ4	ENSG00000117013.17	78.2702	-0.600033	0.508415	-1.1802	0.23792	0.479136
ENSG00000175265.17	GOLGA8A	ENSG00000175265.17	1362.56	-0.628675	0.532679	-1.18021	0.237916	0.479136
ENSG00000006459.11	KDM7A	ENSG00000006459.11	320.769	-0.481017	0.407677	-1.1799	0.238041	0.479319
ENSG00000112308.13	C6orf62	ENSG00000112308.13	2464.68	0.49629	0.420726	1.1796	0.238158	0.479357
ENSG00000169020.10	ATP5ME	ENSG00000169020.10	2191.71	-0.548095	0.464639	-1.17962	0.238153	0.479357
ENSG00000169908.12	TM4SF1	ENSG00000169908.12	673.911	-1.13638	0.96336	-1.1796	0.238159	0.479357
ENSG00000188419.14	CHM	ENSG00000188419.14	587.516	-0.569029	0.482444	-1.17947	0.238211	0.479357
ENSG00000230409.3	TCEA1P2	ENSG00000230409.3	123.384	0.877777	0.744208	1.17948	0.238208	0.479357
ENSG00000151131.11	C12orf45	ENSG00000151131.11	335.57	-0.413012	0.350261	-1.17915	0.238337	0.479488
ENSG00000197121.15	PGAP1	ENSG00000197121.15	1021.09	-0.595512	0.505014	-1.1792	0.238318	0.479488
ENSG00000122707.12	RECK	ENSG00000122707.12	170.444	0.292953	0.248472	1.17902	0.23839	0.479535
ENSG00000151552.12	QDPR	ENSG00000151552.12	6679.6	0.517828	0.439272	1.17883	0.238465	0.479624
ENSG00000070882.13	OSBPL3	ENSG00000070882.13	247.65	-0.533069	0.452436	-1.17822	0.23871	0.480035
ENSG00000122958.15	VPS26A	ENSG00000122958.15	937.607	-0.283577	0.240694	-1.17817	0.23873	0.480035
ENSG00000178896.9	EXOSC4	ENSG00000178896.9	140.526	-0.521479	0.442771	-1.17776	0.238891	0.480299
ENSG00000167182.15	SP2	ENSG00000167182.15	293.245	-0.402131	0.34146	-1.17768	0.238923	0.480301
ENSG00000179335.18	CLK3	ENSG00000179335.18	491.132	0.349451	0.296749	1.1776	0.238957	0.480308
ENSG00000141562.18	NARF	ENSG00000141562.18	651.503	-0.310426	0.263656	-1.17739	0.239041	0.480416
ENSG00000055118.15	KCNH2	ENSG00000055118.15	356.564	-0.427747	0.36345	-1.17691	0.239233	0.480619
ENSG00000131398.14	KCNC3	ENSG00000131398.14	650.779	-0.723565	0.614733	-1.17704	0.23918	0.480619
ENSG00000264207.1	AC239868.2	ENSG00000264207.1	50.3137	0.696672	0.591936	1.17694	0.23922	0.480619
ENSG00000155961.5	RAB39B	ENSG00000155961.5	530.802	-0.762075	0.647586	-1.17679	0.239278	0.480649
ENSG00000142669.15	SH3BGRL3	ENSG00000142669.15	2079.03	-0.41573	0.35333	-1.17661	0.239353	0.480739
ENSG00000074071.14	MRPS34	ENSG00000074071.14	574.207	-0.404174	0.34355	-1.17646	0.23941	0.480793
ENSG00000118473.22	SGIP1	ENSG00000118473.22	1758.64	-0.473986	0.402955	-1.17628	0.239485	0.480882
ENSG00000104936.17	DMPK	ENSG00000104936.17	674.074	0.654879	0.556889	1.17596	0.239611	0.480942
ENSG00000121274.12	PAPD5	ENSG00000121274.12	451.871	-0.541736	0.460622	-1.1761	0.239556	0.480942
ENSG00000154582.16	ELOC	ENSG00000154582.16	1058.46	-0.35069	0.298222	-1.17594	0.23962	0.480942
ENSG00000159110.19	IFNAR2	ENSG00000159110.19	303.021	0.423729	0.360346	1.1759	0.239636	0.480942
ENSG00000277938.1	AL035252.3	ENSG00000277938.1	55.5336	-0.846169	0.719711	-1.17571	0.239712	0.481034
ENSG00000166326.7	TRIM44	ENSG00000166326.7	2984.77	-0.330792	0.28141	-1.17548	0.239803	0.481156
ENSG00000126953.8	TIMM8A	ENSG00000126953.8	111.612	-0.524508	0.44635	-1.1751	0.239953	0.481334
ENSG00000154229.12	PRKCA	ENSG00000154229.12	3356.51	0.347365	0.295588	1.17517	0.239928	0.481334
ENSG00000171456.19	ASXL1	ENSG00000171456.19	754.52	-0.294324	0.250498	-1.17496	0.240012	0.481392
ENSG00000215041.10	NEURL4	ENSG00000215041.10	703.084	-0.435403	0.370595	-1.17488	0.240044	0.481394
ENSG00000144048.10	DUSP11	ENSG00000144048.10	194.939	-0.360884	0.307273	-1.17447	0.240206	0.481658
ENSG00000015568.13	RGPD5	ENSG00000015568.13	377.653	-1.93117	1.64451	-1.17432	0.240269	0.481723
ENSG00000010404.18	IDS	ENSG00000010404.18	29521.8	-0.714481	0.608491	-1.17418	0.240321	0.481729
ENSG00000229944.3	EIF4EP2	ENSG00000229944.3	106.076	0.788202	0.671293	1.17416	0.240332	0.481729
ENSG00000010256.11	UQCRC1	ENSG00000010256.11	1789.17	-0.2736	0.233097	-1.17376	0.24049	0.481984
ENSG00000145945.7	FAM50B	ENSG00000145945.7	334.079	-0.441046	0.375887	-1.17335	0.240656	0.482155
ENSG00000188735.13	TMEM120B	ENSG00000188735.13	315.303	-0.484248	0.412715	-1.17332	0.240666	0.482155
ENSG00000197019.5	SERTAD1	ENSG00000197019.5	192.188	-1.27894	1.0899	-1.17344	0.240619	0.482155
ENSG00000197013.10	ZNF429	ENSG00000197013.10	263.128	0.3952	0.336849	1.17323	0.240705	0.48217
ENSG00000124608.5	AARS2	ENSG00000124608.5	388.945	0.336999	0.287356	1.17276	0.240893	0.482426
ENSG00000234882.1	EIF3EP1	ENSG00000234882.1	56.0187	0.692189	0.5902	1.1728	0.240875	0.482426
ENSG00000016402.13	IL20RA	ENSG00000016402.13	79.0817	0.837482	0.714292	1.17246	0.241011	0.4826
ENSG00000154133.15	ROBO4	ENSG00000154133.15	224.692	0.896171	0.764582	1.17211	0.241154	0.482818
ENSG00000197102.12	DYNC1H1	ENSG00000197102.12	9044.99	-0.386326	0.329618	-1.17204	0.24118	0.482818
ENSG00000079387.14	SENP1	ENSG00000079387.14	154.299	-0.356988	0.304664	-1.17174	0.2413	0.482879
ENSG00000172009.15	THOP1	ENSG00000172009.15	657.025	-0.354072	0.302177	-1.17174	0.241302	0.482879
ENSG00000255639.3	AC005833.2	ENSG00000255639.3	44.3987	-1.27455	1.08767	-1.17182	0.241269	0.482879
ENSG00000082153.18	BZW1	ENSG00000082153.18	2597.74	-0.348981	0.297858	-1.17163	0.241344	0.482901
ENSG00000198522.14	GPN1	ENSG00000198522.14	387.713	-0.336228	0.287086	-1.17117	0.241529	0.48321
ENSG00000090565.16	RAB11FIP3	ENSG00000090565.16	1384.47	0.418239	0.357139	1.17108	0.241566	0.483223
ENSG00000184867.14	ARMCX2	ENSG00000184867.14	877.487	-0.389029	0.332283	-1.17078	0.241689	0.483358
ENSG00000213722.9	DDAH2	ENSG00000213722.9	584.487	0.623479	0.53254	1.17076	0.241694	0.483358
ENSG00000144736.14	SHQ1	ENSG00000144736.14	151.503	-0.371706	0.317567	-1.17048	0.241808	0.483402
ENSG00000175203.15	DCTN2	ENSG00000175203.15	2080.32	-0.311713	0.266311	-1.17048	0.241806	0.483402
ENSG00000184388.5	PABPC1L2B	ENSG00000184388.5	157.342	-0.833312	0.711893	-1.17056	0.241776	0.483402
ENSG00000080644.16	CHRNA3	ENSG00000080644.16	29.5637	-1.11051	0.949101	-1.17007	0.241973	0.48366
ENSG00000143870.12	PDIA6	ENSG00000143870.12	1317.7	0.367641	0.314221	1.17001	0.241998	0.48366
ENSG00000162999.13	DUSP19	ENSG00000162999.13	148.956	0.554769	0.474382	1.16946	0.242219	0.484041
ENSG00000075539.14	FRYL	ENSG00000075539.14	1171.85	0.625028	0.534604	1.16914	0.242346	0.484234
ENSG00000132780.17	NASP	ENSG00000132780.17	1373.1	0.565353	0.483631	1.16898	0.242413	0.484246
ENSG00000213753.11	CENPBD1P1	ENSG00000213753.11	1034.87	-0.395933	0.338692	-1.16901	0.242401	0.484246
ENSG00000117450.14	PRDX1	ENSG00000117450.14	4790.46	0.412921	0.353319	1.16869	0.242527	0.484351
ENSG00000230844.3	ZNF674-AS1	ENSG00000230844.3	64.5463	-0.635062	0.543393	-1.1687	0.242525	0.484351
ENSG00000133393.13	FOPNL	ENSG00000133393.13	604.959	-0.252757	0.216348	-1.16829	0.242691	0.484617
ENSG00000048545.14	GUCA1A	ENSG00000048545.14	70.7246	-1.07762	0.922525	-1.16812	0.242759	0.48463
ENSG00000103154.9	NECAB2	ENSG00000103154.9	1884.98	-0.626719	0.536508	-1.16814	0.242748	0.48463
ENSG00000120798.17	NR2C1	ENSG00000120798.17	378.362	-0.473497	0.40548	-1.16775	0.242909	0.484805
ENSG00000170222.12	ADPRM	ENSG00000170222.12	67.6931	-0.553429	0.473913	-1.16779	0.242893	0.484805
ENSG00000244398.1	AC116533.1	ENSG00000244398.1	1750.12	-0.588191	0.503728	-1.16767	0.242938	0.484805
ENSG00000173875.14	ZNF791	ENSG00000173875.14	432.448	-0.272104	0.233062	-1.16752	0.243002	0.484871
ENSG00000127554.13	GFER	ENSG00000127554.13	334.207	0.309127	0.264804	1.16738	0.243057	0.484884
ENSG00000166275.16	BORCS7	ENSG00000166275.16	702.225	-0.385338	0.330096	-1.16735	0.24307	0.484884
ENSG00000254901.8	BORCS8	ENSG00000254901.8	550.231	-0.521124	0.446547	-1.16701	0.243208	0.485098
ENSG00000071127.17	WDR1	ENSG00000071127.17	1939.39	-0.305108	0.261571	-1.16645	0.243434	0.48511
ENSG00000083896.12	YTHDC1	ENSG00000083896.12	1268.29	0.281621	0.241448	1.16639	0.243458	0.48511
ENSG00000119938.9	PPP1R3C	ENSG00000119938.9	1026.03	1.03821	0.889932	1.16661	0.243367	0.48511
ENSG00000159459.12	UBR1	ENSG00000159459.12	620.335	-0.348042	0.298391	-1.1664	0.243454	0.48511
ENSG00000159713.11	TPPP3	ENSG00000159713.11	2106.38	0.496307	0.425473	1.16648	0.243419	0.48511
ENSG00000162521.19	RBBP4	ENSG00000162521.19	2314.36	0.221729	0.190074	1.16654	0.243397	0.48511
ENSG00000198797.7	BRINP2	ENSG00000198797.7	1277.35	-0.342224	0.293299	-1.16681	0.243287	0.48511
ENSG00000234741.8	GAS5	ENSG00000234741.8	1028.72	0.583675	0.500381	1.16646	0.243428	0.48511
ENSG00000177981.11	ASB8	ENSG00000177981.11	666.123	-0.261031	0.223824	-1.16623	0.24352	0.485172
ENSG00000119185.12	ITGB1BP1	ENSG00000119185.12	1472.38	-0.281049	0.241017	-1.1661	0.243575	0.48522
ENSG00000091527.15	CDV3	ENSG00000091527.15	1793.75	-0.442962	0.37996	-1.16581	0.243691	0.48539
ENSG00000107560.12	RAB11FIP2	ENSG00000107560.12	893.095	-0.40801	0.350016	-1.16569	0.243741	0.485429
ENSG00000112237.13	CCNC	ENSG00000112237.13	558.446	-0.390189	0.334823	-1.16536	0.243875	0.485476
ENSG00000139718.10	SETD1B	ENSG00000139718.10	310.535	-0.305663	0.262256	-1.16551	0.243811	0.485476
ENSG00000163626.16	COX18	ENSG00000163626.16	308.85	-0.356229	0.305665	-1.16542	0.243847	0.485476
ENSG00000177674.16	AGTRAP	ENSG00000177674.16	161.677	0.704253	0.60434	1.16533	0.243887	0.485476
ENSG00000144485.11	HES6	ENSG00000144485.11	458.016	0.697047	0.598283	1.16508	0.243987	0.485614
ENSG00000163818.17	LZTFL1	ENSG00000163818.17	611.745	-0.411857	0.353589	-1.16479	0.244104	0.485786
ENSG00000018189.13	RUFY3	ENSG00000018189.13	4633.25	-0.352401	0.302591	-1.16461	0.244177	0.485871
ENSG00000185697.16	MYBL1	ENSG00000185697.16	73.1075	0.630262	0.541525	1.16386	0.244479	0.48641
ENSG00000187098.15	MITF	ENSG00000187098.15	187.429	0.5893	0.506391	1.16373	0.244535	0.48646
ENSG00000114279.13	FGF12	ENSG00000114279.13	1907.19	-0.748887	0.643832	-1.16317	0.24476	0.486611
ENSG00000116903.7	EXOC8	ENSG00000116903.7	353.795	-0.709517	0.609918	-1.1633	0.244708	0.486611
ENSG00000120616.16	EPC1	ENSG00000120616.16	525.831	-0.39083	0.336029	-1.16308	0.244795	0.486611
ENSG00000137414.6	FAM8A1	ENSG00000137414.6	1343.49	-0.514117	0.441939	-1.16332	0.244699	0.486611
ENSG00000184925.12	LCN12	ENSG00000184925.12	83.8686	0.902589	0.775883	1.16331	0.244705	0.486611
ENSG00000274425.1	AC114271.1	ENSG00000274425.1	70.334	-0.488658	0.420122	-1.16313	0.244775	0.486611
ENSG00000139641.12	ESYT1	ENSG00000139641.12	535.16	-0.319803	0.274993	-1.16295	0.24485	0.486659
ENSG00000050426.16	LETMD1	ENSG00000050426.16	1011.28	-0.286793	0.246637	-1.16281	0.244905	0.486679
ENSG00000086065.14	CHMP5	ENSG00000086065.14	1301.8	0.338228	0.290918	1.16262	0.244983	0.486679
ENSG00000177565.16	TBL1XR1	ENSG00000177565.16	2357.4	-0.237405	0.204182	-1.16271	0.244948	0.486679
ENSG00000185670.8	ZBTB3	ENSG00000185670.8	90.5343	0.704409	0.605847	1.16268	0.244958	0.486679
ENSG00000165526.9	RPUSD4	ENSG00000165526.9	290.22	-0.377231	0.324515	-1.16245	0.245053	0.486757
ENSG00000186310.10	NAP1L3	ENSG00000186310.10	3597.13	-0.761081	0.654793	-1.16232	0.245104	0.486757
ENSG00000256537.5	SMIM10L1	ENSG00000256537.5	1013.58	-0.284889	0.245108	-1.1623	0.245114	0.486757
ENSG00000120519.14	SLC10A7	ENSG00000120519.14	79.3786	0.67947	0.584673	1.16214	0.24518	0.486826
ENSG00000119946.11	CNNM1	ENSG00000119946.11	659.126	-0.662526	0.570362	-1.16159	0.245402	0.487186
ENSG00000135698.10	MPHOSPH6	ENSG00000135698.10	377.638	-0.345637	0.297568	-1.16154	0.245423	0.487186
ENSG00000178177.15	LCORL	ENSG00000178177.15	194.745	0.523759	0.450958	1.16144	0.245464	0.487207
ENSG00000088387.19	DOCK9	ENSG00000088387.19	1899.64	0.292586	0.252024	1.16094	0.245664	0.487498
ENSG00000099917.17	MED15	ENSG00000099917.17	891.845	-0.347957	0.299782	-1.1607	0.245765	0.487498
ENSG00000144749.13	LRIG1	ENSG00000144749.13	2897.56	0.787754	0.67865	1.16077	0.245737	0.487498
ENSG00000157500.12	APPL1	ENSG00000157500.12	890.982	-0.362768	0.312505	-1.16084	0.245708	0.487498
ENSG00000172890.13	NADSYN1	ENSG00000172890.13	456.603	0.52439	0.4518	1.16067	0.245776	0.487498
ENSG00000182718.16	ANXA2	ENSG00000182718.16	429.105	-0.774029	0.666951	-1.16055	0.245826	0.487498
ENSG00000263753.8	LINC00667	ENSG00000263753.8	838.768	0.353392	0.304496	1.16058	0.245812	0.487498
ENSG00000237943.7	PRKCQ-AS1	ENSG00000237943.7	226.009	0.737501	0.635594	1.16033	0.245913	0.48761
ENSG00000206579.9	XKR4	ENSG00000206579.9	596.023	-0.825759	0.711862	-1.16	0.246049	0.487819
ENSG00000272779.1	AC245060.4	ENSG00000272779.1	90.8475	-0.772286	0.665848	-1.15985	0.246108	0.487874
ENSG00000100461.18	RBM23	ENSG00000100461.18	932.508	-0.241484	0.208218	-1.15976	0.246145	0.487887
ENSG00000228253.1	MT-ATP8	ENSG00000228253.1	66535.2	1.2738	1.09842	1.15967	0.246182	0.487899
ENSG00000104059.4	FAM189A1	ENSG00000104059.4	727.087	-0.648347	0.55924	-1.15934	0.246319	0.48811
ENSG00000105298.14	CACTIN	ENSG00000105298.14	335.939	0.3422	0.295331	1.1587	0.246579	0.488442
ENSG00000221994.10	ZNF630	ENSG00000221994.10	71.3761	0.877412	0.757207	1.15875	0.246559	0.488442
ENSG00000275342.5	PRAG1	ENSG00000275342.5	221.263	-0.504855	0.435677	-1.15878	0.246545	0.488442
ENSG00000267127.7	AC090360.1	ENSG00000267127.7	56.8376	-0.648215	0.5595	-1.15856	0.246635	0.48849
ENSG00000104081.14	BMF	ENSG00000104081.14	37.7753	-1.07822	0.931129	-1.15797	0.246877	0.488787
ENSG00000123609.11	NMI	ENSG00000123609.11	51.2966	0.687219	0.593399	1.15811	0.246821	0.488787
ENSG00000182700.5	IGIP	ENSG00000182700.5	1612.48	0.325007	0.280659	1.15801	0.246859	0.488787
ENSG00000142188.17	TMEM50B	ENSG00000142188.17	981.539	0.435356	0.375991	1.15789	0.246909	0.488789
ENSG00000058804.12	NDC1	ENSG00000058804.12	249.099	-0.39511	0.341483	-1.15704	0.247256	0.489231
ENSG00000145911.6	N4BP3	ENSG00000145911.6	138.043	0.605791	0.523555	1.15707	0.247243	0.489231
ENSG00000163563.8	MNDA	ENSG00000163563.8	42.5122	0.965058	0.834072	1.15704	0.247254	0.489231
ENSG00000184508.11	HDDC3	ENSG00000184508.11	291.141	-0.36031	0.311397	-1.15708	0.247241	0.489231
ENSG00000067606.17	PRKCZ	ENSG00000067606.17	2448.36	-0.521637	0.451139	-1.15627	0.247572	0.489796
ENSG00000108828.16	VAT1	ENSG00000108828.16	1119.41	0.367807	0.318128	1.15616	0.247615	0.48982
ENSG00000144290.17	SLC4A10	ENSG00000144290.17	1626.74	-0.921038	0.796695	-1.15607	0.247651	0.489829
ENSG00000182173.13	TSEN54	ENSG00000182173.13	134.181	0.647811	0.560415	1.15595	0.247702	0.48987
ENSG00000234456.8	MAGI2-AS3	ENSG00000234456.8	867.369	0.418034	0.361686	1.15579	0.247765	0.489933
ENSG00000105185.12	PDCD5	ENSG00000105185.12	838.512	-0.349283	0.302244	-1.15563	0.247832	0.490004
ENSG00000185404.16	SP140L	ENSG00000185404.16	36.9339	0.572987	0.495881	1.15549	0.247888	0.490054
ENSG00000180921.7	FAM83H	ENSG00000180921.7	118.946	0.526856	0.456005	1.15537	0.247937	0.490089
ENSG00000136897.8	MRPL50	ENSG00000136897.8	509.839	0.365912	0.316747	1.15522	0.248001	0.490154
ENSG00000254772.10	EEF1G	ENSG00000254772.10	6968.87	0.379635	0.32873	1.15485	0.248151	0.49039
ENSG00000174177.13	CTU2	ENSG00000174177.13	174.367	-0.401674	0.347889	-1.1546	0.248252	0.490529
ENSG00000176046.8	NUPR1	ENSG00000176046.8	689.577	-0.892114	0.772815	-1.15437	0.248349	0.490659
ENSG00000122085.17	MTERF4	ENSG00000122085.17	654.769	0.204017	0.176759	1.15421	0.248413	0.490725
ENSG00000168246.6	UBTD2	ENSG00000168246.6	330.992	0.325299	0.281941	1.15379	0.248588	0.491008
ENSG00000251136.9	AF117829.1	ENSG00000251136.9	117.84	-0.590832	0.512196	-1.15353	0.248694	0.491156
ENSG00000112936.19	C7	ENSG00000112936.19	46.4345	0.648197	0.562046	1.15328	0.248795	0.49116
ENSG00000125734.15	GPR108	ENSG00000125734.15	482.537	0.420555	0.364659	1.15328	0.248794	0.49116
ENSG00000138798.13	EGF	ENSG00000138798.13	39.1783	-0.736519	0.638662	-1.15322	0.24882	0.49116
ENSG00000285634.2		ENSG00000285634.2	70.1459	-0.915359	0.793699	-1.15328	0.248794	0.49116
ENSG00000006757.12	PNPLA4	ENSG00000006757.12	346.777	0.476528	0.413317	1.15294	0.248936	0.491268
ENSG00000121903.14	ZSCAN20	ENSG00000121903.14	23.4149	1.05609	0.915951	1.153	0.248912	0.491268
ENSG00000061987.16	MON2	ENSG00000061987.16	859.459	0.3434	0.297885	1.1528	0.248995	0.491322
ENSG00000094841.14	UPRT	ENSG00000094841.14	240.492	-0.431557	0.374571	-1.15214	0.249265	0.491735
ENSG00000145882.11	PCYOX1L	ENSG00000145882.11	435.551	-0.566078	0.49133	-1.15213	0.249266	0.491735
ENSG00000163531.15	NFASC	ENSG00000163531.15	3898.39	-0.599144	0.520201	-1.15175	0.249422	0.491981
ENSG00000189343.7	RPS2P46	ENSG00000189343.7	98.358	0.49791	0.432442	1.15139	0.249572	0.492215
ENSG00000166949.16	SMAD3	ENSG00000166949.16	961.333	-0.35264	0.306561	-1.15031	0.250016	0.49303
ENSG00000123095.6	BHLHE41	ENSG00000123095.6	1266.64	0.472133	0.410537	1.15004	0.250128	0.49305
ENSG00000132432.14	SEC61G	ENSG00000132432.14	412.461	-0.419535	0.364808	-1.15002	0.250137	0.49305
ENSG00000216490.4	IFI30	ENSG00000216490.4	51.1778	-0.867671	0.754408	-1.15014	0.250088	0.49305
ENSG00000285600.1		ENSG00000285600.1	50.8834	-0.641481	0.557817	-1.14998	0.25015	0.49305
ENSG00000113966.10	ARL6	ENSG00000113966.10	403.596	-0.603717	0.525034	-1.14986	0.2502	0.493052
ENSG00000197037.11	ZSCAN25	ENSG00000197037.11	134.049	-0.456392	0.396921	-1.14983	0.250214	0.493052
ENSG00000132824.14	SERINC3	ENSG00000132824.14	4927.61	-0.365759	0.318176	-1.14955	0.25033	0.493159
ENSG00000167525.13	PROCA1	ENSG00000167525.13	65.5548	0.576173	0.50119	1.14961	0.250305	0.493159
ENSG00000233426.3	EIF3FP3	ENSG00000233426.3	92.5515	0.689379	0.599763	1.14942	0.250384	0.493202
ENSG00000164187.7	LMBRD2	ENSG00000164187.7	1092.95	-0.475881	0.414201	-1.14891	0.250592	0.493552
ENSG00000018610.14	CXorf56	ENSG00000018610.14	428.101	-0.342201	0.297886	-1.14876	0.250654	0.493612
ENSG00000096092.6	TMEM14A	ENSG00000096092.6	700.044	-0.354577	0.308727	-1.14851	0.250756	0.493671
ENSG00000130958.13	SLC35D2	ENSG00000130958.13	195.32	0.573605	0.499409	1.14857	0.250734	0.493671
ENSG00000156256.15	USP16	ENSG00000156256.15	753.953	0.436329	0.379924	1.14846	0.250777	0.493671
ENSG00000143590.14	EFNA3	ENSG00000143590.14	452.966	-0.570311	0.496755	-1.14807	0.250938	0.493716
ENSG00000144357.16	UBR3	ENSG00000144357.16	1568.5	-0.64491	0.561768	-1.148	0.250968	0.493716
ENSG00000156218.13	ADAMTSL3	ENSG00000156218.13	58.734	0.623257	0.542953	1.1479	0.251009	0.493716
ENSG00000157020.18	SEC13	ENSG00000157020.18	720.494	-0.19395	0.168949	-1.14798	0.250978	0.493716
ENSG00000164530.15	PI16	ENSG00000164530.15	158.024	0.646967	0.563619	1.14788	0.251018	0.493716
ENSG00000196367.13	TRRAP	ENSG00000196367.13	622.255	0.298447	0.259963	1.14803	0.250954	0.493716
ENSG00000259959.1	AC107068.1	ENSG00000259959.1	124.553	-0.408831	0.35616	-1.14789	0.251015	0.493716
ENSG00000143390.17	RFX5	ENSG00000143390.17	555.558	0.371946	0.324133	1.14751	0.25117	0.493831
ENSG00000175854.12	SWI5	ENSG00000175854.12	251.084	0.396844	0.345825	1.14753	0.251163	0.493831
ENSG00000177542.11	SLC25A22	ENSG00000177542.11	2083.84	-0.731047	0.637036	-1.14758	0.251144	0.493831
ENSG00000089199.10	CHGB	ENSG00000089199.10	3200.21	-1.34749	1.1745	-1.14729	0.251262	0.493946
ENSG00000232388.4	SMIM26	ENSG00000232388.4	460.484	-0.329888	0.287554	-1.14722	0.251291	0.493946
ENSG00000134779.15	TPGS2	ENSG00000134779.15	1862.45	-0.324091	0.282538	-1.14707	0.251352	0.493991
ENSG00000235513.2	AL035681.1	ENSG00000235513.2	64.056	0.864189	0.753425	1.14701	0.251376	0.493991
ENSG00000115963.13	RND3	ENSG00000115963.13	303.724	-0.729961	0.636564	-1.14672	0.251497	0.494106
ENSG00000279253.1	AL121753.2	ENSG00000279253.1	38.8059	0.78034	0.680464	1.14678	0.251474	0.494106
ENSG00000056097.16	ZFR	ENSG00000056097.16	2817.62	0.342778	0.298947	1.14662	0.25154	0.494129
ENSG00000112679.14	DUSP22	ENSG00000112679.14	846.195	-0.205971	0.179712	-1.14612	0.251746	0.494473
ENSG00000136816.16	TOR1B	ENSG00000136816.16	250.091	0.272578	0.237859	1.14597	0.251809	0.494535
ENSG00000022267.19	FHL1	ENSG00000022267.19	3556.42	-0.278837	0.243369	-1.14574	0.251905	0.494661
ENSG00000154864.12	PIEZO2	ENSG00000154864.12	304.588	0.882439	0.770617	1.14511	0.252165	0.495111
ENSG00000276791.1	AC092117.1	ENSG00000276791.1	62.3397	0.751176	0.656049	1.145	0.25221	0.495137
ENSG00000099999.15	RNF215	ENSG00000099999.15	451.912	-0.33438	0.292075	-1.14484	0.252274	0.495202
ENSG00000006611.16	USH1C	ENSG00000006611.16	199.739	0.882879	0.771448	1.14444	0.252439	0.495261
ENSG00000108055.9	SMC3	ENSG00000108055.9	594.671	0.664005	0.580232	1.14438	0.252467	0.495261
ENSG00000132821.12	VSTM2L	ENSG00000132821.12	1859	-0.611943	0.534783	-1.14428	0.252507	0.495261
ENSG00000140553.18	UNC45A	ENSG00000140553.18	387.283	0.31627	0.27636	1.14441	0.252452	0.495261
ENSG00000156052.11	GNAQ	ENSG00000156052.11	4419.67	-0.263132	0.229927	-1.14442	0.25245	0.495261
ENSG00000188785.12	ZNF548	ENSG00000188785.12	163.928	0.535245	0.467672	1.14449	0.252421	0.495261
ENSG00000216937.13	CCDC7	ENSG00000216937.13	28.8568	0.691223	0.604088	1.14424	0.252523	0.495261
ENSG00000171970.13	ZNF57	ENSG00000171970.13	49.0868	-0.477449	0.417359	-1.14398	0.252633	0.495415
ENSG00000172159.16	FRMD3	ENSG00000172159.16	226.714	-0.50403	0.440772	-1.14352	0.252824	0.495729
ENSG00000131375.10	CAPN7	ENSG00000131375.10	413.123	0.377944	0.330635	1.14309	0.253003	0.496002
ENSG00000168280.17	KIF5C	ENSG00000168280.17	16133.6	0.455503	0.398504	1.14303	0.253026	0.496002
ENSG00000114686.9	MRPL3	ENSG00000114686.9	843.26	-0.273432	0.239242	-1.14291	0.253075	0.496037
ENSG00000077063.11	CTTNBP2	ENSG00000077063.11	576.862	0.467065	0.40887	1.14233	0.253315	0.496447
ENSG00000160255.18	ITGB2	ENSG00000160255.18	126.694	1.02887	0.900855	1.1421	0.253413	0.496515
ENSG00000197177.15	ADGRA1	ENSG00000197177.15	792.295	-0.494406	0.432893	-1.1421	0.253413	0.496515
ENSG00000148943.12	LIN7C	ENSG00000148943.12	639.047	-0.389437	0.341022	-1.14197	0.253467	0.496559
ENSG00000111652.10	COPS7A	ENSG00000111652.10	1781.81	-0.352114	0.308361	-1.14189	0.2535	0.496562
ENSG00000278619.5	MRM1	ENSG00000278619.5	55.1291	0.582692	0.510369	1.14171	0.253575	0.496649
ENSG00000117519.16	CNN3	ENSG00000117519.16	2871.65	0.725289	0.635439	1.1414	0.253704	0.496656
ENSG00000144320.14	LNPK	ENSG00000144320.14	934.467	-0.390648	0.342239	-1.14145	0.253683	0.496656
ENSG00000176887.7	SOX11	ENSG00000176887.7	171.816	0.50691	0.444084	1.14147	0.253673	0.496656
ENSG00000223396.4	RPS10P7	ENSG00000223396.4	31.6092	0.988059	0.86563	1.14143	0.253689	0.496656
ENSG00000049656.14	CLPTM1L	ENSG00000049656.14	714.544	-0.23582	0.20667	-1.14105	0.25385	0.49688
ENSG00000124496.12	TRERF1	ENSG00000124496.12	215.823	-0.346857	0.30408	-1.14068	0.254005	0.497121
ENSG00000154217.15	PITPNC1	ENSG00000154217.15	1335.88	0.697894	0.611896	1.14054	0.254059	0.497167
ENSG00000141968.8	VAV1	ENSG00000141968.8	62.4234	-0.73862	0.647657	-1.14045	0.254099	0.497184
ENSG00000171951.5	SCG2	ENSG00000171951.5	3577.2	-0.786991	0.690149	-1.14032	0.254153	0.497228
ENSG00000131634.14	TMEM204	ENSG00000131634.14	119.437	0.895887	0.785984	1.13983	0.254358	0.497558
ENSG00000255571.9	MIR9-3HG	ENSG00000255571.9	524.239	0.613132	0.537947	1.13976	0.254385	0.497558
ENSG00000136718.9	IMP4	ENSG00000136718.9	1125.48	-0.212801	0.186757	-1.13945	0.254514	0.497676
ENSG00000139364.10	TMEM132B	ENSG00000139364.10	1805.15	-0.37061	0.32527	-1.13939	0.25454	0.497676
ENSG00000196152.10	ZNF79	ENSG00000196152.10	51.8603	-0.593322	0.52068	-1.13951	0.254489	0.497676
ENSG00000169836.5	TACR3	ENSG00000169836.5	84.6617	-1.15656	1.01526	-1.13918	0.254628	0.497726
ENSG00000197150.12	ABCB8	ENSG00000197150.12	482.307	0.258871	0.227238	1.13921	0.254617	0.497726
ENSG00000163882.9	POLR2H	ENSG00000163882.9	385.327	-0.333205	0.292573	-1.13888	0.254753	0.49791
ENSG00000273173.5	SNURF	ENSG00000273173.5	36.0213	-0.656302	0.576759	-1.13791	0.255156	0.498636
ENSG00000062598.18	ELMO2	ENSG00000062598.18	1607.22	0.207248	0.182161	1.13772	0.255236	0.498674
ENSG00000230606.11	AC092683.1	ENSG00000230606.11	485.642	-0.814949	0.716302	-1.13772	0.255239	0.498674
ENSG00000120370.12	GORAB	ENSG00000120370.12	97.2441	0.43111	0.379031	1.1374	0.255371	0.49887
ENSG00000272173.1	U47924.2	ENSG00000272173.1	29.4572	-0.808062	0.710595	-1.13716	0.25547	0.499004
ENSG00000106443.16	PHF14	ENSG00000106443.16	1149.2	-0.352686	0.31026	-1.13675	0.255644	0.499282
ENSG00000101187.16	SLCO4A1	ENSG00000101187.16	168.075	-1.50496	1.32426	-1.13645	0.25577	0.499406
ENSG00000110042.8	DTX4	ENSG00000110042.8	1022.92	0.589288	0.518571	1.13637	0.255803	0.499406
ENSG00000116871.15	MAP7D1	ENSG00000116871.15	3096.66	-0.331279	0.29152	-1.13638	0.255796	0.499406
ENSG00000189079.17	ARID2	ENSG00000189079.17	274.622	0.476775	0.419828	1.13564	0.256106	0.499814
ENSG00000257126.6	FOXG1-AS1	ENSG00000257126.6	27.9942	0.661316	0.582264	1.13577	0.256054	0.499814
ENSG00000279668.3	AC024610.2	ENSG00000279668.3	40.2526	-1.19568	1.05286	-1.13565	0.256102	0.499814
ENSG00000197958.13	RPL12	ENSG00000197958.13	5165.92	0.439538	0.387071	1.13555	0.256146	0.49983
ENSG00000107317.13	PTGDS	ENSG00000107317.13	13367.5	0.585458	0.515646	1.13539	0.256213	0.499868
ENSG00000145901.15	TNIP1	ENSG00000145901.15	663.06	-0.293319	0.25839	-1.13518	0.256301	0.499868
ENSG00000156313.14	RPGR	ENSG00000156313.14	168.816	-0.396916	0.349651	-1.13518	0.256302	0.499868
ENSG00000166260.11	COX11	ENSG00000166260.11	769.773	-0.343486	0.302598	-1.13512	0.256323	0.499868
ENSG00000185189.18	NRBP2	ENSG00000185189.18	1959.1	0.403786	0.355705	1.13517	0.256302	0.499868
ENSG00000279457.4	FO538757.1	ENSG00000279457.4	164.817	0.616396	0.543062	1.13504	0.256359	0.499877
ENSG00000287299.1		ENSG00000287299.1	58.5571	0.951687	0.838521	1.13496	0.256392	0.49988
ENSG00000141551.14	CSNK1D	ENSG00000141551.14	1647.84	-0.250415	0.220694	-1.13467	0.256514	0.499994
ENSG00000156232.7	WHAMM	ENSG00000156232.7	256.253	-0.415819	0.366466	-1.13467	0.256512	0.499994
ENSG00000138182.14	KIF20B	ENSG00000138182.14	45.4598	0.623591	0.549792	1.13423	0.256698	0.500291
ENSG00000100167.20	2023-09-03	ENSG00000100167.20	10549.1	-0.58325	0.514374	-1.1339	0.256835	0.500332
ENSG00000113361.13	CDH6	ENSG00000113361.13	278.692	0.368418	0.324891	1.13397	0.256805	0.500332
ENSG00000127324.9	TSPAN8	ENSG00000127324.9	43.4687	1.19817	1.05662	1.13397	0.256809	0.500332
ENSG00000170430.10	MGMT	ENSG00000170430.10	199.222	0.54816	0.48347	1.1338	0.256877	0.500332
ENSG00000268205.1	AC005261.1	ENSG00000268205.1	940.739	-0.637001	0.561806	-1.13385	0.25686	0.500332
ENSG00000003137.8	CYP26B1	ENSG00000003137.8	831.752	-0.864793	0.762801	-1.13371	0.256917	0.500349
ENSG00000169813.16	HNRNPF	ENSG00000169813.16	863.302	0.492848	0.434853	1.13336	0.257061	0.500568
ENSG00000270069.1	MIR222HG	ENSG00000270069.1	66.1146	-0.801317	0.707502	-1.1326	0.257382	0.501131
ENSG00000178988.11	MRFAP1L1	ENSG00000178988.11	2337.22	-0.257566	0.227483	-1.13224	0.257533	0.50118
ENSG00000196912.12	ANKRD36B	ENSG00000196912.12	151.764	-0.667554	0.589576	-1.13226	0.257525	0.50118
ENSG00000241973.11	PI4KA	ENSG00000241973.11	3763.61	-0.638455	0.563886	-1.13224	0.257534	0.50118
ENSG00000287222.1		ENSG00000287222.1	42.5952	0.62425	0.551299	1.13232	0.257498	0.50118
ENSG00000125944.20	HNRNPR	ENSG00000125944.20	2124.1	-0.41192	0.364087	-1.13138	0.257895	0.501822
ENSG00000128159.12	TUBGCP6	ENSG00000128159.12	679.309	0.391593	0.346204	1.1311	0.258011	0.501982
ENSG00000162595.7	DIRAS3	ENSG00000162595.7	291.381	-0.835376	0.738595	-1.13103	0.258041	0.501982
ENSG00000170955.10	CAVIN3	ENSG00000170955.10	56.0319	0.822211	0.727038	1.1309	0.258095	0.502016
ENSG00000174498.14	IGDCC3	ENSG00000174498.14	97.9881	0.809066	0.715476	1.13081	0.258136	0.502016
ENSG00000206418.4	RAB12	ENSG00000206418.4	1091	-0.538774	0.476468	-1.13077	0.258154	0.502016
ENSG00000213923.12	CSNK1E	ENSG00000213923.12	1882	-0.294785	0.260745	-1.13055	0.258245	0.502133
ENSG00000204967.12	PCDHA4	ENSG00000204967.12	51.3469	-1.58776	1.40481	-1.13023	0.258378	0.50233
ENSG00000145675.15	PIK3R1	ENSG00000145675.15	3554.71	-0.4541	0.401836	-1.13006	0.258449	0.502407
ENSG00000132004.13	FBXW9	ENSG00000132004.13	92.9481	-0.587892	0.52034	-1.12982	0.258551	0.502543
ENSG00000107669.17	ATE1	ENSG00000107669.17	641.34	-0.366003	0.324005	-1.12962	0.258635	0.502563
ENSG00000146215.13	CRIP3	ENSG00000146215.13	55.1238	0.88993	0.787847	1.12957	0.258657	0.502563
ENSG00000277117.5	FP565260.3	ENSG00000277117.5	132.265	1.14476	1.01342	1.1296	0.258646	0.502563
ENSG00000110719.10	TCIRG1	ENSG00000110719.10	91.0775	0.780326	0.690869	1.12948	0.258693	0.502573
ENSG00000136938.9	ANP32B	ENSG00000136938.9	1681.84	0.651861	0.577176	1.1294	0.25873	0.502582
ENSG00000189184.11	PCDH18	ENSG00000189184.11	122.084	0.600182	0.531512	1.1292	0.258815	0.502685
ENSG00000129636.13	ITFG1	ENSG00000129636.13	2103.19	-0.785548	0.695804	-1.12898	0.258907	0.502802
ENSG00000138036.18	DYNC2LI1	ENSG00000138036.18	369.504	-0.39116	0.346544	-1.12875	0.259005	0.50282
ENSG00000158008.10	EXTL1	ENSG00000158008.10	757.16	-0.575593	0.509947	-1.12873	0.259011	0.50282
ENSG00000198673.10	FAM19A2	ENSG00000198673.10	874.336	-0.833972	0.738824	-1.12878	0.258989	0.50282
ENSG00000149781.12	FERMT3	ENSG00000149781.12	73.9642	-1.31575	1.166	-1.12843	0.259138	0.502943
ENSG00000157259.8	GATAD1	ENSG00000157259.8	526.918	0.268943	0.238318	1.1285	0.259107	0.502943
ENSG00000142192.21	APP	ENSG00000142192.21	25584.8	-0.555268	0.492441	-1.12758	0.259497	0.50354
ENSG00000166750.10	SLFN5	ENSG00000166750.10	202.871	0.633682	0.561998	1.12755	0.259509	0.50354
ENSG00000231028.9	LINC00271	ENSG00000231028.9	30.4271	-0.681417	0.604396	-1.12744	0.259558	0.503574
ENSG00000142541.17	RPL13A	ENSG00000142541.17	10299.9	0.503249	0.446443	1.12724	0.25964	0.503669
ENSG00000198937.9	CCDC167	ENSG00000198937.9	161.149	0.606566	0.538133	1.12717	0.259671	0.503669
ENSG00000179532.12	DNHD1	ENSG00000179532.12	152.918	-0.576121	0.51129	-1.1268	0.259827	0.503892
ENSG00000240771.8	ARHGEF25	ENSG00000240771.8	1276.88	-0.64079	0.568708	-1.12675	0.259849	0.503892
ENSG00000063978.16	RNF4	ENSG00000063978.16	825.335	-0.253199	0.224777	-1.12644	0.259978	0.504079
ENSG00000129255.16	MPDU1	ENSG00000129255.16	583.055	-0.280618	0.249147	-1.12632	0.260032	0.504121
ENSG00000125912.11	NCLN	ENSG00000125912.11	593.016	-0.423433	0.375985	-1.1262	0.260082	0.504157
ENSG00000171243.8	SOSTDC1	ENSG00000171243.8	67.7983	-0.853733	0.758328	-1.12581	0.260246	0.504413
ENSG00000006652.14	IFRD1	ENSG00000006652.14	834.525	-0.636345	0.565277	-1.12572	0.260283	0.504418
ENSG00000167861.16	HID1	ENSG00000167861.16	1163.94	-0.48372	0.429723	-1.12565	0.260312	0.504418
ENSG00000189043.10	NDUFA4	ENSG00000189043.10	6971.4	-0.396868	0.35262	-1.12548	0.260384	0.504495
ENSG00000087095.13	NLK	ENSG00000087095.13	2001.91	-0.52329	0.465005	-1.12534	0.260444	0.504551
ENSG00000108932.12	SLC16A6	ENSG00000108932.12	139.455	-0.759848	0.675549	-1.12479	0.26068	0.504946
ENSG00000152214.14	RIT2	ENSG00000152214.14	151.371	-0.612174	0.544331	-1.12464	0.260743	0.505007
ENSG00000119723.17	COQ6	ENSG00000119723.17	234.858	-0.285733	0.254112	-1.12444	0.260827	0.505108
ENSG00000227906.8	SNAP25-AS1	ENSG00000227906.8	101.582	-0.716423	0.637206	-1.12432	0.260878	0.505144
ENSG00000177182.11	CLVS1	ENSG00000177182.11	302.17	-0.672458	0.598589	-1.12341	0.261265	0.505814
ENSG00000177663.13	IL17RA	ENSG00000177663.13	328.237	-0.38956	0.346783	-1.12335	0.261287	0.505814
ENSG00000050628.20	PTGER3	ENSG00000050628.20	336.507	-0.936805	0.834321	-1.12284	0.261507	0.505964
ENSG00000107223.13	EDF1	ENSG00000107223.13	3017.86	-0.350521	0.31214	-1.12296	0.261454	0.505964
ENSG00000139436.21	GIT2	ENSG00000139436.21	799.314	-0.35432	0.315591	-1.12272	0.261557	0.505964
ENSG00000169427.8	KCNK9	ENSG00000169427.8	117.323	-0.695356	0.619186	-1.12302	0.261431	0.505964
ENSG00000176896.8	TCEANC	ENSG00000176896.8	68.021	-0.50738	0.451848	-1.1229	0.26148	0.505964
ENSG00000253304.2	TMEM200B	ENSG00000253304.2	31.6255	0.7186	0.640025	1.12277	0.261535	0.505964
ENSG00000180964.17	TCEAL8	ENSG00000180964.17	946.325	-0.22588	0.201271	-1.12227	0.261746	0.506269
ENSG00000102390.11	PBDC1	ENSG00000102390.11	215.326	-0.346033	0.308524	-1.12157	0.262044	0.506509
ENSG00000102901.13	CENPT	ENSG00000102901.13	553.167	-0.408937	0.364562	-1.12172	0.261981	0.506509
ENSG00000169857.8	AVEN	ENSG00000169857.8	102.104	0.479655	0.427616	1.1217	0.261992	0.506509
ENSG00000180730.4	SHISA2	ENSG00000180730.4	45.3959	0.889886	0.793457	1.12153	0.262062	0.506509
ENSG00000230530.2	LIMD1-AS1	ENSG00000230530.2	38.1398	0.517605	0.461377	1.12187	0.261918	0.506509
ENSG00000272462.3	U91328.1	ENSG00000272462.3	123.412	-0.455653	0.406269	-1.12156	0.262051	0.506509
ENSG00000026297.15	RNASET2	ENSG00000026297.15	474.445	0.396089	0.353286	1.12116	0.262221	0.506568
ENSG00000053702.15	NRIP2	ENSG00000053702.15	200.244	0.721722	0.643608	1.12137	0.262131	0.506568
ENSG00000074582.14	BCS1L	ENSG00000074582.14	244.204	0.348408	0.310729	1.12126	0.262177	0.506568
ENSG00000140391.15	TSPAN3	ENSG00000140391.15	6624.76	-0.283804	0.25313	-1.12118	0.262211	0.506568
ENSG00000115970.18	THADA	ENSG00000115970.18	185.706	0.26961	0.240573	1.1207	0.262416	0.506838
ENSG00000151348.14	EXT2	ENSG00000151348.14	750.433	-0.221652	0.197784	-1.12068	0.262425	0.506838
ENSG00000126653.18	NSRP1	ENSG00000126653.18	605.284	0.41624	0.371479	1.12049	0.262504	0.50693
ENSG00000173926.6	2023-03-03	ENSG00000173926.6	95.8079	-0.762552	0.680656	-1.12032	0.262578	0.507011
ENSG00000113248.6	PCDHB15	ENSG00000113248.6	90.2262	0.473472	0.422669	1.12019	0.262631	0.507051
ENSG00000268912.1	AC012313.5	ENSG00000268912.1	47.8817	0.65918	0.588566	1.11998	0.262724	0.507168
ENSG00000106714.17	CNTNAP3	ENSG00000106714.17	91.4286	0.602717	0.538206	1.11986	0.262773	0.507201
ENSG00000145386.10	CCNA2	ENSG00000145386.10	38.4659	0.983021	0.877891	1.11975	0.262819	0.507229
ENSG00000185596.16	WASH3P	ENSG00000185596.16	565.591	-0.69055	0.616886	-1.11941	0.262965	0.507448
ENSG00000229891.2	LINC01315	ENSG00000229891.2	64.4072	0.467444	0.417651	1.11922	0.263045	0.507542
ENSG00000127325.19	BEST3	ENSG00000127325.19	33.7026	0.939036	0.839201	1.11896	0.263155	0.507622
ENSG00000151332.19	MBIP	ENSG00000151332.19	341.581	-0.403789	0.360888	-1.11887	0.263194	0.507622
ENSG00000162076.13	FLYWCH2	ENSG00000162076.13	277.121	0.507869	0.453881	1.11895	0.263162	0.507622
ENSG00000181896.12	ZNF101	ENSG00000181896.12	94.8974	0.35578	0.317994	1.11882	0.263215	0.507622
ENSG00000136240.10	KDELR2	ENSG00000136240.10	939.132	0.273989	0.244947	1.11856	0.263328	0.507716
ENSG00000253549.6	CA3-AS1	ENSG00000253549.6	82.8682	0.500182	0.44716	1.11857	0.263322	0.507716
ENSG00000176018.13	LYSMD3	ENSG00000176018.13	247.503	0.446362	0.399107	1.1184	0.263396	0.507724
ENSG00000229739.3	AL596220.1	ENSG00000229739.3	50.9263	-0.626342	0.560018	-1.11843	0.263382	0.507724
ENSG00000169884.14	WNT10B	ENSG00000169884.14	505.774	-0.627336	0.560987	-1.11827	0.263451	0.507769
ENSG00000151572.18	ANO4	ENSG00000151572.18	313.768	0.506889	0.45344	1.11788	0.26362	0.507909
ENSG00000205791.3	LOH12CR2	ENSG00000205791.3	129.555	0.45691	0.408711	1.11793	0.263597	0.507909
ENSG00000264112.1	AC015813.1	ENSG00000264112.1	313.989	-0.705122	0.63069	-1.11802	0.26356	0.507909
ENSG00000134909.18	ARHGAP32	ENSG00000134909.18	2226.23	-0.546973	0.489374	-1.1177	0.263695	0.507992
ENSG00000267121.6	AC008105.3	ENSG00000267121.6	47.987	-0.773915	0.692578	-1.11744	0.263806	0.508143
ENSG00000101189.7	MRGBP	ENSG00000101189.7	208.356	-0.400735	0.358651	-1.11734	0.263849	0.508165
ENSG00000111885.7	MAN1A1	ENSG00000111885.7	541.697	-0.712478	0.637826	-1.11704	0.263977	0.508287
ENSG00000139832.5	RAB20	ENSG00000139832.5	71.5269	-1.23605	1.10652	-1.11707	0.263966	0.508287
ENSG00000121775.18	TMEM39B	ENSG00000121775.18	201.845	-0.517855	0.463704	-1.11678	0.264089	0.508442
ENSG00000137221.14	TJAP1	ENSG00000137221.14	655.611	0.683724	0.612278	1.11669	0.264128	0.508454
ENSG00000164176.13	EDIL3	ENSG00000164176.13	4485.76	0.68754	0.615888	1.11634	0.264277	0.508679
ENSG00000167523.13	SPATA33	ENSG00000167523.13	174.149	-0.367302	0.329085	-1.11613	0.264366	0.508789
ENSG00000171798.18	KNDC1	ENSG00000171798.18	1735.49	-0.457251	0.409831	-1.11571	0.264548	0.509078
ENSG00000099942.13	CRKL	ENSG00000099942.13	1913.72	0.209181	0.187543	1.11537	0.26469	0.509165
ENSG00000122378.14	FAM213A	ENSG00000122378.14	3613.59	0.331779	0.297458	1.11538	0.264688	0.509165
ENSG00000169900.7	PYDC1	ENSG00000169900.7	61.9516	-0.648351	0.581221	-1.1155	0.264637	0.509165
ENSG00000287225.1		ENSG00000287225.1	64.7585	-0.582614	0.522438	-1.11518	0.264772	0.50926
ENSG00000005243.10	COPZ2	ENSG00000005243.10	96.0131	0.737897	0.661745	1.11508	0.264817	0.509286
ENSG00000181191.11	PJA1	ENSG00000181191.11	1107.76	-0.505809	0.453688	-1.11488	0.264901	0.509377
ENSG00000182117.5	NOP10	ENSG00000182117.5	547.102	-0.396393	0.355568	-1.11482	0.264929	0.509377
ENSG00000005059.16	MCUB	ENSG00000005059.16	80.0423	-0.506508	0.454567	-1.11426	0.265166	0.509413
ENSG00000066336.11	SPI1	ENSG00000066336.11	53.9804	0.705085	0.633003	1.11387	0.265334	0.509413
ENSG00000108669.16	CYTH1	ENSG00000108669.16	1459.4	0.400736	0.359701	1.11408	0.265244	0.509413
ENSG00000146263.11	MMS22L	ENSG00000146263.11	48.5792	-0.576245	0.517007	-1.11458	0.265031	0.509413
ENSG00000147471.12	PLPBP	ENSG00000147471.12	931.297	0.429913	0.385881	1.11411	0.265233	0.509413
ENSG00000159348.13	CYB5R1	ENSG00000159348.13	612.351	-0.320497	0.287714	-1.11394	0.265304	0.509413
ENSG00000164366.4	CCDC127	ENSG00000164366.4	458.051	0.274366	0.246271	1.11408	0.265244	0.509413
ENSG00000164659.15	KIAA1324L	ENSG00000164659.15	705.405	0.494019	0.443316	1.11437	0.265121	0.509413
ENSG00000175387.16	SMAD2	ENSG00000175387.16	1123.37	0.237235	0.21298	1.11388	0.265329	0.509413
ENSG00000175727.14	MLXIP	ENSG00000175727.14	516.311	-0.406362	0.364599	-1.11455	0.265045	0.509413
ENSG00000213930.11	GALT	ENSG00000213930.11	259.518	0.381854	0.342621	1.11451	0.265062	0.509413
ENSG00000252690.3	AC105339.2	ENSG00000252690.3	57.8559	0.592896	0.532283	1.11387	0.265333	0.509413
ENSG00000179091.5	CYC1	ENSG00000179091.5	1006.76	0.193367	0.173619	1.11375	0.265388	0.509457
ENSG00000092871.16	RFFL	ENSG00000092871.16	866.564	0.558602	0.501821	1.11315	0.265644	0.509856
ENSG00000141441.16	GAREM1	ENSG00000141441.16	416.197	0.420567	0.37783	1.11311	0.265661	0.509856
ENSG00000151320.11	AKAP6	ENSG00000151320.11	3055.33	-0.601087	0.540076	-1.11297	0.265723	0.509914
ENSG00000073578.17	SDHA	ENSG00000073578.17	1773.72	-0.25827	0.232083	-1.11284	0.265779	0.509943
ENSG00000076685.18	NT5C2	ENSG00000076685.18	1144.93	0.319699	0.287317	1.11271	0.265835	0.509943
ENSG00000086619.14	ERO1B	ENSG00000086619.14	262.192	-0.378536	0.340202	-1.11268	0.265846	0.509943
ENSG00000133121.21	STARD13	ENSG00000133121.21	465.231	-0.358081	0.321833	-1.11263	0.265867	0.509943
ENSG00000106415.13	GLCCI1	ENSG00000106415.13	375.137	0.360464	0.32405	1.11237	0.265978	0.509966
ENSG00000134323.12	MYCN	ENSG00000134323.12	102.122	-0.806278	0.724872	-1.1123	0.266008	0.509966
ENSG00000161057.12	PSMC2	ENSG00000161057.12	1034.9	-0.362121	0.325496	-1.11252	0.265914	0.509966
ENSG00000270111.3	AL583859.2	ENSG00000270111.3	65.5586	-0.655517	0.589288	-1.11239	0.265971	0.509966
ENSG00000043143.20	JADE2	ENSG00000043143.20	851.32	-0.412759	0.371149	-1.11211	0.266089	0.510061
ENSG00000078369.18	GNB1	ENSG00000078369.18	10657	-0.275488	0.247755	-1.11194	0.266166	0.510146
ENSG00000167114.13	SLC27A4	ENSG00000167114.13	653.571	-0.462752	0.416239	-1.11175	0.266247	0.51024
ENSG00000181350.12	LRRC75A	ENSG00000181350.12	265.643	0.383046	0.344577	1.11164	0.266293	0.510267
ENSG00000066583.12	ISOC1	ENSG00000066583.12	376.114	0.366065	0.329331	1.11154	0.266335	0.510286
ENSG00000116863.11	ADPRHL2	ENSG00000116863.11	386.124	-0.258355	0.232499	-1.11121	0.266477	0.510495
ENSG00000102786.15	INTS6	ENSG00000102786.15	421.605	0.230218	0.207224	1.11096	0.266586	0.510518
ENSG00000168917.9	SLC35G2	ENSG00000168917.9	316.803	0.462779	0.41655	1.11098	0.266577	0.510518
ENSG00000231609.7	AC009501.1	ENSG00000231609.7	30.4393	0.767163	0.690521	1.11099	0.266572	0.510518
ENSG00000116691.11	MIIP	ENSG00000116691.11	236.843	-0.538162	0.484482	-1.1108	0.266655	0.510563
ENSG00000160767.21	FAM189B	ENSG00000160767.21	423.863	-0.464886	0.41856	-1.11068	0.266706	0.510563
ENSG00000167595.15	PROSER3	ENSG00000167595.15	91.1814	-0.457916	0.412277	-1.1107	0.266698	0.510563
ENSG00000099622.14	CIRBP	ENSG00000099622.14	5595.43	-0.51348	0.462446	-1.11036	0.266845	0.510655
ENSG00000162543.6	UBXN10	ENSG00000162543.6	126.785	-0.532529	0.479607	-1.11034	0.266851	0.510655
ENSG00000213533.12	STIMATE	ENSG00000213533.12	275.587	0.423616	0.381467	1.11049	0.266788	0.510655
ENSG00000184967.7	NOC4L	ENSG00000184967.7	132.673	-0.511286	0.460563	-1.11013	0.266942	0.510769
ENSG00000100505.13	TRIM9	ENSG00000100505.13	2695.92	-0.311335	0.280511	-1.10988	0.267049	0.510911
ENSG00000125457.14	MIF4GD	ENSG00000125457.14	153.32	0.481601	0.434036	1.10959	0.267177	0.511033
ENSG00000177302.15	TOP3A	ENSG00000177302.15	331.258	-0.376231	0.33905	-1.10966	0.267145	0.511033
ENSG00000131759.18	RARA	ENSG00000131759.18	212.633	-0.606428	0.546843	-1.10896	0.267447	0.511271
ENSG00000162819.12	BROX	ENSG00000162819.12	770.643	0.354453	0.319612	1.10901	0.267426	0.511271
ENSG00000172426.16	RSPH9	ENSG00000172426.16	48.2007	-0.46699	0.421083	-1.10902	0.267421	0.511271
ENSG00000213300.5	HNRNPA3P6	ENSG00000213300.5	91.9568	0.659493	0.594714	1.10892	0.267463	0.511271
ENSG00000226476.5	LINC01748	ENSG00000226476.5	52.6153	0.504193	0.454637	1.109	0.26743	0.511271
ENSG00000115526.11	CHST10	ENSG00000115526.11	842.617	0.300835	0.271313	1.10881	0.26751	0.5113
ENSG00000078061.13	ARAF	ENSG00000078061.13	307.55	0.383697	0.346285	1.10804	0.267844	0.511398
ENSG00000102524.11	TNFSF13B	ENSG00000102524.11	38.8692	0.561854	0.50694	1.10832	0.267722	0.511398
ENSG00000130449.6	ZSWIM6	ENSG00000130449.6	657.183	0.475574	0.42911	1.10828	0.267741	0.511398
ENSG00000142530.11	FAM71E1	ENSG00000142530.11	96.6412	-0.504458	0.455297	-1.10797	0.267873	0.511398
ENSG00000152580.8	IGSF10	ENSG00000152580.8	74.4917	0.73621	0.664105	1.10857	0.267614	0.511398
ENSG00000158526.8	TSR2	ENSG00000158526.8	2579.46	-0.241632	0.218064	-1.10807	0.26783	0.511398
ENSG00000183458.14	AC138932.1	ENSG00000183458.14	131.094	0.934457	0.843365	1.10801	0.267858	0.511398
ENSG00000198883.12	PNMA5	ENSG00000198883.12	422.059	-0.871833	0.78689	-1.10795	0.267884	0.511398
ENSG00000204767.4	FAM196B	ENSG00000204767.4	194.873	0.770131	0.695044	1.10803	0.267848	0.511398
ENSG00000280798.1	LINC00294	ENSG00000280798.1	1038.22	-0.445986	0.402529	-1.10796	0.267879	0.511398
ENSG00000136527.18	TRA2B	ENSG00000136527.18	1545.83	-0.37142	0.335299	-1.10773	0.26798	0.511443
ENSG00000143126.8	CELSR2	ENSG00000143126.8	3563.08	-0.552211	0.498471	-1.10781	0.267944	0.511443
ENSG00000152795.17	HNRNPDL	ENSG00000152795.17	5173.68	-0.398518	0.359781	-1.10767	0.268005	0.511443
ENSG00000140067.6	FAM181A	ENSG00000140067.6	135.134	-0.8182	0.738737	-1.10757	0.268049	0.511467
ENSG00000260838.3	AC022893.2	ENSG00000260838.3	48.1802	-0.854975	0.77231	-1.10704	0.268278	0.511841
ENSG00000073756.12	PTGS2	ENSG00000073756.12	148.01	-1.01768	0.919375	-1.10693	0.268326	0.511845
ENSG00000174428.18	GTF2IRD2B	ENSG00000174428.18	301.634	0.470214	0.424809	1.10688	0.268345	0.511845
ENSG00000235944.8	ZNF815P	ENSG00000235944.8	74.8779	-0.501681	0.453364	-1.10657	0.268478	0.512037
ENSG00000276550.4	HERC2P2	ENSG00000276550.4	2299.02	1.21347	1.09689	1.10628	0.268605	0.512218
ENSG00000177879.16	AP3S1	ENSG00000177879.16	1603.28	-0.340298	0.307648	-1.10613	0.268672	0.512222
ENSG00000186577.14	SMIM29	ENSG00000186577.14	1054.39	-0.462197	0.417847	-1.10614	0.268667	0.512222
ENSG00000174307.7	PHLDA3	ENSG00000174307.7	687.285	-0.470164	0.425236	-1.10565	0.268876	0.51255
ENSG00000118620.13	ZNF430	ENSG00000118620.13	147.025	-0.595677	0.538849	-1.10546	0.268959	0.512638
ENSG00000168010.11	ATG16L2	ENSG00000168010.11	247.902	0.396998	0.359183	1.10528	0.269038	0.512638
ENSG00000197111.15	PCBP2	ENSG00000197111.15	4005.79	-0.154311	0.139599	-1.10539	0.26899	0.512638
ENSG00000251595.7	ABCA11P	ENSG00000251595.7	121.199	-0.46022	0.416395	-1.10525	0.269052	0.512638
ENSG00000160323.18	ADAMTS13	ENSG00000160323.18	139.607	0.506902	0.458696	1.10509	0.269119	0.512674
ENSG00000225978.3	HAR1A	ENSG00000225978.3	154.891	-0.689028	0.623523	-1.10506	0.269135	0.512674
ENSG00000142694.6	EVA1B	ENSG00000142694.6	34.4397	1.13464	1.02718	1.10462	0.269323	0.512948
ENSG00000171208.10	NETO2	ENSG00000171208.10	562.715	-0.423337	0.383258	-1.10458	0.269344	0.512948
ENSG00000155026.16	RSPH10B	ENSG00000155026.16	38.8999	1.00184	0.907212	1.10431	0.269461	0.513109
ENSG00000169442.9	CD52	ENSG00000169442.9	33.5938	-0.783409	0.709516	-1.10415	0.26953	0.513178
ENSG00000250479.8	CHCHD10	ENSG00000250479.8	794.453	-0.563216	0.510156	-1.10401	0.26959	0.513232
ENSG00000167645.17	YIF1B	ENSG00000167645.17	373.186	0.412372	0.373596	1.10379	0.269684	0.513349
ENSG00000173457.11	PPP1R14B	ENSG00000173457.11	393.729	0.769748	0.697472	1.10363	0.269756	0.513362
ENSG00000175662.17	TOM1L2	ENSG00000175662.17	3261.39	0.246924	0.223726	1.10369	0.269728	0.513362
ENSG00000184983.11	NDUFA6	ENSG00000184983.11	1164.13	-0.314718	0.285231	-1.10338	0.269862	0.513503
ENSG00000069424.15	KCNAB2	ENSG00000069424.15	5556.1	-0.611399	0.554244	-1.10312	0.269973	0.513623
ENSG00000148057.16	IDNK	ENSG00000148057.16	268.838	-0.455459	0.412895	-1.10309	0.26999	0.513623
ENSG00000197969.14	VPS13A	ENSG00000197969.14	713.247	-0.612031	0.554885	-1.10299	0.270033	0.513643
ENSG00000115652.14	UXS1	ENSG00000115652.14	537.973	-0.282936	0.256555	-1.10283	0.270102	0.513713
ENSG00000238142.2	BX284668.5	ENSG00000238142.2	73.9085	0.854368	0.774968	1.10246	0.270264	0.513959
ENSG00000135506.16	OS9	ENSG00000135506.16	1915.03	0.167463	0.151925	1.10228	0.270341	0.51396
ENSG00000150995.19	ITPR1	ENSG00000150995.19	1718.58	-0.64613	0.586202	-1.10223	0.270362	0.51396
ENSG00000226200.7	SGMS1-AS1	ENSG00000226200.7	78.7244	-0.546198	0.495496	-1.10233	0.27032	0.51396
ENSG00000198844.12	ARHGEF15	ENSG00000198844.12	75.2749	0.842189	0.764216	1.10203	0.270448	0.514063
ENSG00000101096.20	NFATC2	ENSG00000101096.20	75.5716	-0.826788	0.75041	-1.10178	0.270557	0.514084
ENSG00000160285.15	LSS	ENSG00000160285.15	1306	0.457426	0.415154	1.10182	0.270538	0.514084
ENSG00000177108.5	ZDHHC22	ENSG00000177108.5	914.3	-0.390088	0.35402	-1.10188	0.270513	0.514084
ENSG00000102189.17	EEA1	ENSG00000102189.17	545.334	-0.379947	0.344962	-1.10142	0.270716	0.514325
ENSG00000090975.12	PITPNM2	ENSG00000090975.12	786.843	-0.468094	0.425047	-1.10128	0.270776	0.514331
ENSG00000280339.1	AP001528.3	ENSG00000280339.1	64.0883	0.440229	0.399751	1.10126	0.270785	0.514331
ENSG00000168724.17	DNAJC21	ENSG00000168724.17	657.705	0.31062	0.282111	1.10106	0.270871	0.514373
ENSG00000269176.2	AP001160.3	ENSG00000269176.2	54.1987	-0.4415	0.400978	-1.10106	0.270871	0.514373
ENSG00000119725.18	ZNF410	ENSG00000119725.18	490.398	-0.370755	0.336932	-1.10038	0.271165	0.514868
ENSG00000152049.6	KCNE4	ENSG00000152049.6	132.68	1.17985	1.0723	1.1003	0.271201	0.514876
ENSG00000225649.6	AC064875.1	ENSG00000225649.6	27.9005	0.680264	0.618327	1.10017	0.271258	0.514923
ENSG00000039523.20	RIPOR1	ENSG00000039523.20	1151.1	-0.411537	0.374142	-1.09995	0.271354	0.515043
ENSG00000257698.2	AC084033.3	ENSG00000257698.2	357.218	-0.57149	0.519648	-1.09976	0.271435	0.515135
ENSG00000153786.12	ZDHHC7	ENSG00000153786.12	619.625	-0.327423	0.297862	-1.09924	0.271662	0.515503
ENSG00000010282.15	HHATL	ENSG00000010282.15	1266.63	0.726139	0.66063	1.09916	0.271697	0.515509
ENSG00000162409.11	PRKAA2	ENSG00000162409.11	384.71	-0.440378	0.400753	-1.09887	0.271823	0.515685
ENSG00000091127.14	PUS7	ENSG00000091127.14	143.878	-0.404302	0.368024	-1.09857	0.271954	0.51581
ENSG00000170390.16	DCLK2	ENSG00000170390.16	1856.58	-0.234173	0.213159	-1.09858	0.27195	0.51581
ENSG00000185946.16	RNPC3	ENSG00000185946.16	286.266	0.618859	0.56337	1.0985	0.271988	0.515814
ENSG00000108684.14	ASIC2	ENSG00000108684.14	457.684	-0.586423	0.534215	-1.09773	0.272323	0.516326
ENSG00000185842.15	DNAH14	ENSG00000185842.15	32.1364	-0.7399	0.674014	-1.09775	0.272313	0.516326
ENSG00000179454.13	KLHL28	ENSG00000179454.13	260.621	0.56577	0.515688	1.09712	0.272591	0.516724
ENSG00000244617.2	ASPRV1	ENSG00000244617.2	82.0481	0.679767	0.619605	1.0971	0.272599	0.516724
ENSG00000007047.15	MARK4	ENSG00000007047.15	1086.3	-0.458778	0.418285	-1.09681	0.272725	0.516902
ENSG00000274276.4	CBSL	ENSG00000274276.4	371.845	1.36697	1.24671	1.09647	0.272874	0.517122
ENSG00000100632.11	ERH	ENSG00000100632.11	1469.92	-0.306737	0.279838	-1.09612	0.273026	0.517173
ENSG00000145147.20	SLIT2	ENSG00000145147.20	481.02	-0.538777	0.491505	-1.09618	0.273	0.517173
ENSG00000179406.8	LINC00174	ENSG00000179406.8	87.8514	0.565311	0.515779	1.09603	0.273064	0.517173
ENSG00000205730.6	ITPRIPL2	ENSG00000205730.6	229.62	0.479093	0.437104	1.09606	0.273052	0.517173
ENSG00000213465.8	ARL2	ENSG00000213465.8	1487.38	-0.267744	0.244283	-1.09604	0.27306	0.517173
ENSG00000168906.13	MAT2A	ENSG00000168906.13	4101.9	0.441435	0.402868	1.09573	0.273197	0.517364
ENSG00000022567.9	SLC45A4	ENSG00000022567.9	474.193	-0.514664	0.469796	-1.09551	0.273295	0.517484
ENSG00000170632.14	ARMC10	ENSG00000170632.14	866.874	-0.260396	0.23771	-1.09544	0.273326	0.517484
ENSG00000112419.14	PHACTR2	ENSG00000112419.14	264.076	0.489014	0.44654	1.09512	0.273464	0.517684
ENSG00000102362.15	SYTL4	ENSG00000102362.15	191.447	0.977902	0.893061	1.095	0.273517	0.517721
ENSG00000155508.13	CNOT8	ENSG00000155508.13	873.733	-0.269033	0.245771	-1.09465	0.273671	0.517951
ENSG00000142765.18	SYTL1	ENSG00000142765.18	65.3735	0.639415	0.584241	1.09444	0.273763	0.518001
ENSG00000274012.1	RN7SL2	ENSG00000274012.1	1987.46	-0.636328	0.581416	-1.09445	0.27376	0.518001
ENSG00000140688.17	C16orf58	ENSG00000140688.17	1158.71	-0.419495	0.383486	-1.0939	0.273999	0.518387
ENSG00000104332.12	SFRP1	ENSG00000104332.12	501.18	0.658017	0.601725	1.09355	0.274152	0.518606
ENSG00000120318.16	ARAP3	ENSG00000120318.16	139.376	-0.701128	0.641186	-1.09349	0.274181	0.518606
ENSG00000226648.2	PLCG1-AS1	ENSG00000226648.2	51.791	0.662253	0.60578	1.09322	0.274295	0.518761
ENSG00000144228.9	SPOPL	ENSG00000144228.9	423.54	0.51566	0.471788	1.09299	0.274399	0.518894
ENSG00000106012.18	IQCE	ENSG00000106012.18	771.797	0.360566	0.329916	1.0929	0.274437	0.518905
ENSG00000049130.16	KITLG	ENSG00000049130.16	478.123	-0.579702	0.530472	-1.0928	0.27448	0.518924
ENSG00000071859.15	FAM50A	ENSG00000071859.15	803.298	-0.277924	0.254372	-1.09259	0.274575	0.518924
ENSG00000086666.19	ZFAND6	ENSG00000086666.19	761.419	0.289247	0.26475	1.09253	0.274602	0.518924
ENSG00000105695.15	MAG	ENSG00000105695.15	3123.55	0.93149	0.852617	1.09251	0.274611	0.518924
ENSG00000182326.15	C1S	ENSG00000182326.15	339.624	0.399947	0.36601	1.09272	0.274516	0.518924
ENSG00000100528.12	CNIH1	ENSG00000100528.12	1011.9	0.280427	0.256732	1.09229	0.274704	0.518933
ENSG00000131778.19	CHD1L	ENSG00000131778.19	561.475	0.341977	0.313088	1.09227	0.274714	0.518933
ENSG00000166002.7	SMCO4	ENSG00000166002.7	52.3134	0.490209	0.448794	1.09228	0.27471	0.518933
ENSG00000170043.12	TRAPPC1	ENSG00000170043.12	953.684	-0.339141	0.310585	-1.09194	0.274858	0.519144
ENSG00000168803.15	ADAL	ENSG00000168803.15	201.292	0.387446	0.354873	1.09179	0.274927	0.519211
ENSG00000139625.13	MAP3K12	ENSG00000139625.13	744.292	-0.338093	0.309774	-1.09142	0.27509	0.519458
ENSG00000196498.13	NCOR2	ENSG00000196498.13	1610.27	-0.409355	0.375298	-1.09075	0.275384	0.519951
ENSG00000133119.13	RFC3	ENSG00000133119.13	112.537	-0.587587	0.53881	-1.09053	0.275481	0.519993
ENSG00000142330.20	CAPN10	ENSG00000142330.20	298.602	0.459849	0.421688	1.0905	0.275494	0.519993
ENSG00000161217.12	PCYT1A	ENSG00000161217.12	805.486	0.314179	0.288113	1.09047	0.275505	0.519993
ENSG00000196730.13	DAPK1	ENSG00000196730.13	820.782	-0.358181	0.328491	-1.09039	0.275543	0.520004
ENSG00000072364.13	AFF4	ENSG00000072364.13	1699.08	-0.337329	0.309422	-1.09019	0.275629	0.520103
ENSG00000125089.17	SH3TC1	ENSG00000125089.17	100.514	-0.928357	0.851921	-1.08972	0.275835	0.520339
ENSG00000127124.16	HIVEP3	ENSG00000127124.16	315.276	-0.551515	0.50611	-1.08971	0.275839	0.520339
ENSG00000138439.12	FAM117B	ENSG00000138439.12	355.559	-0.295718	0.27138	-1.08968	0.275852	0.520339
ENSG00000158023.10	WDR66	ENSG00000158023.10	77.8904	-0.55707	0.51136	-1.08939	0.275982	0.520505
ENSG00000164741.15	DLC1	ENSG00000164741.15	939.952	0.465998	0.427782	1.08934	0.276006	0.520505
ENSG00000102931.8	ARL2BP	ENSG00000102931.8	1198.28	-0.20682	0.189886	-1.08918	0.276072	0.520568
ENSG00000109099.15	PMP22	ENSG00000109099.15	3361.17	0.626992	0.575786	1.08893	0.276184	0.520592
ENSG00000148219.16	ASTN2	ENSG00000148219.16	553.956	0.318531	0.292511	1.08895	0.276175	0.520592
ENSG00000170881.4	RNF139	ENSG00000170881.4	488.037	-0.40398	0.370954	-1.08903	0.27614	0.520592
ENSG00000198133.8	TMEM229B	ENSG00000198133.8	425.483	0.435802	0.400362	1.08852	0.276367	0.520875
ENSG00000005020.13	SKAP2	ENSG00000005020.13	506.148	-0.569562	0.523529	-1.08793	0.276627	0.521303
ENSG00000087460.25	GNAS	ENSG00000087460.25	28910.9	-0.334799	0.307889	-1.0874	0.276859	0.521432
ENSG00000109158.11	GABRA4	ENSG00000109158.11	915.597	-0.635149	0.584083	-1.08743	0.276848	0.521432
ENSG00000127252.7	HRASLS	ENSG00000127252.7	87.319	-0.506802	0.466018	-1.08752	0.276809	0.521432
ENSG00000249436.2	AC008780.2	ENSG00000249436.2	106.307	-0.73282	0.673893	-1.08744	0.276841	0.521432
ENSG00000260641.1	AC114811.2	ENSG00000260641.1	127.462	0.78815	0.72465	1.08763	0.276759	0.521432
ENSG00000129317.14	PUS7L	ENSG00000129317.14	326.934	0.384886	0.354054	1.08708	0.277001	0.52152
ENSG00000171189.17	GRIK1	ENSG00000171189.17	346.033	-0.331535	0.304943	-1.0872	0.276947	0.52152
ENSG00000185070.11	FLRT2	ENSG00000185070.11	1206.07	0.371518	0.341761	1.08707	0.277005	0.52152
ENSG00000163565.18	IFI16	ENSG00000163565.18	403.712	-0.663017	0.610147	-1.08665	0.277191	0.521809
ENSG00000151006.7	PRSS53	ENSG00000151006.7	47.9463	-0.838538	0.771765	-1.08652	0.277249	0.521856
ENSG00000129682.16	FGF13	ENSG00000129682.16	1816.53	-0.754728	0.694747	-1.08633	0.277331	0.521886
ENSG00000165632.8	TAF3	ENSG00000165632.8	281.468	0.327857	0.301796	1.08635	0.277324	0.521886
ENSG00000163046.15	ANKRD30BL	ENSG00000163046.15	46.829	-1.07933	0.993785	-1.08608	0.277442	0.522032
ENSG00000154222.14	CC2D1B	ENSG00000154222.14	435.163	0.353997	0.325969	1.08598	0.277486	0.522053
ENSG00000155850.7	SLC26A2	ENSG00000155850.7	180.444	-0.783937	0.721924	-1.0859	0.277523	0.522061
ENSG00000118246.14	FASTKD2	ENSG00000118246.14	473.602	-0.300043	0.27637	-1.08565	0.277632	0.522204
ENSG00000108179.14	PPIF	ENSG00000108179.14	906.028	0.251029	0.231317	1.08522	0.277825	0.522223
ENSG00000116133.13	DHCR24	ENSG00000116133.13	3912.47	-0.632771	0.583105	-1.08518	0.277844	0.522223
ENSG00000138356.14	AOX1	ENSG00000138356.14	36.7285	-0.76642	0.706238	-1.08522	0.277826	0.522223
ENSG00000167703.14	SLC43A2	ENSG00000167703.14	540.447	-0.388758	0.358175	-1.08538	0.277752	0.522223
ENSG00000170633.16	RNF34	ENSG00000170633.16	635.769	-0.228365	0.210376	-1.08551	0.277697	0.522223
ENSG00000214029.5	ZNF891	ENSG00000214029.5	101.137	0.407591	0.375563	1.08528	0.277798	0.522223
ENSG00000267254.7	AC020928.1	ENSG00000267254.7	95.2047	-0.391827	0.361094	-1.08511	0.277873	0.522223
ENSG00000175175.6	PPM1E	ENSG00000175175.6	753.215	-0.892147	0.822264	-1.08499	0.277926	0.522262
ENSG00000171532.5	NEUROD2	ENSG00000171532.5	821.762	-0.721195	0.664809	-1.08481	0.278004	0.522283
ENSG00000227232.5	WASH7P	ENSG00000227232.5	154.984	-0.536476	0.494514	-1.08485	0.277986	0.522283
ENSG00000131626.18	PPFIA1	ENSG00000131626.18	808.052	0.397486	0.366584	1.0843	0.278233	0.522652
ENSG00000174996.11	KLC2	ENSG00000174996.11	1530.15	-0.610328	0.563008	-1.08405	0.278344	0.522736
ENSG00000260118.1	AL157700.1	ENSG00000260118.1	49.3262	0.920687	0.849271	1.08409	0.278324	0.522736
ENSG00000122678.17	POLM	ENSG00000122678.17	117.223	0.546029	0.503983	1.08343	0.278618	0.52319
ENSG00000073464.12	CLCN4	ENSG00000073464.12	2403.06	-0.585607	0.540708	-1.08304	0.278792	0.52342
ENSG00000167173.19	C15orf39	ENSG00000167173.19	90.403	-0.618637	0.571341	-1.08278	0.278906	0.52342
ENSG00000168067.12	MAP4K2	ENSG00000168067.12	582.392	0.311869	0.287986	1.08293	0.278838	0.52342
ENSG00000182405.6	PGBD4	ENSG00000182405.6	112.536	-0.596209	0.550582	-1.08287	0.278866	0.52342
ENSG00000228903.7	RASA4CP	ENSG00000228903.7	161.424	-0.437693	0.404256	-1.08271	0.278936	0.52342
ENSG00000272831.1	AC027644.3	ENSG00000272831.1	142.475	0.674516	0.622991	1.08271	0.278939	0.52342
ENSG00000172663.9	TMEM134	ENSG00000172663.9	271.727	0.449363	0.415095	1.08256	0.279006	0.523421
ENSG00000279117.1	AP001972.5	ENSG00000279117.1	1787.53	-0.433947	0.400837	-1.0826	0.278986	0.523421
ENSG00000063761.16	ADCK1	ENSG00000063761.16	211.404	-0.499409	0.461532	-1.08207	0.279223	0.523703
ENSG00000125266.8	EFNB2	ENSG00000125266.8	830.032	-0.369037	0.34103	-1.08212	0.279197	0.523703
ENSG00000102144.15	PGK1	ENSG00000102144.15	4127.96	-0.439211	0.405955	-1.08192	0.279289	0.523704
ENSG00000129932.9	DOHH	ENSG00000129932.9	456.824	0.44823	0.414288	1.08193	0.279285	0.523704
ENSG00000198356.11	ASNA1	ENSG00000198356.11	946.445	-0.324236	0.299711	-1.08183	0.279328	0.523716
ENSG00000117152.13	RGS4	ENSG00000117152.13	5320.82	-0.912295	0.843581	-1.08145	0.279495	0.52378
ENSG00000119950.21	MXI1	ENSG00000119950.21	2167.64	0.408107	0.377368	1.08146	0.279494	0.52378
ENSG00000142166.13	IFNAR1	ENSG00000142166.13	1146.47	0.279994	0.258875	1.08158	0.27944	0.52378
ENSG00000160193.12	WDR4	ENSG00000160193.12	63.0612	0.588242	0.543921	1.08148	0.279482	0.52378
ENSG00000244119.1	PDCL3P4	ENSG00000244119.1	36.5551	0.962599	0.890288	1.08122	0.279599	0.523912
ENSG00000101977.21	MCF2	ENSG00000101977.21	229.903	-0.648854	0.600291	-1.0809	0.279742	0.524057
ENSG00000103942.13	HOMER2	ENSG00000103942.13	482.128	0.287864	0.266308	1.08094	0.279723	0.524057
ENSG00000171984.15	C20orf196	ENSG00000171984.15	66.2536	0.492734	0.455967	1.08064	0.279859	0.524215
ENSG00000119772.16	DNMT3A	ENSG00000119772.16	545.836	0.382374	0.353897	1.08047	0.279935	0.524257
ENSG00000167671.12	UBXN6	ENSG00000167671.12	1934.39	-0.332227	0.307493	-1.08044	0.279948	0.524257
ENSG00000084234.17	APLP2	ENSG00000084234.17	7335.45	-0.256282	0.23728	-1.08008	0.280106	0.524429
ENSG00000171097.14	KYAT1	ENSG00000171097.14	191.767	0.412015	0.381464	1.08009	0.280102	0.524429
ENSG00000088970.16	KIZ	ENSG00000088970.16	506.702	0.29032	0.268837	1.07991	0.280182	0.524448
ENSG00000186409.17	CCDC30	ENSG00000186409.17	220.364	-0.416314	0.385506	-1.07992	0.28018	0.524448
ENSG00000100519.12	PSMC6	ENSG00000100519.12	1078.15	-0.340969	0.315835	-1.07958	0.280329	0.524613
ENSG00000115091.12	ACTR3	ENSG00000115091.12	1834.58	-0.404212	0.374421	-1.07956	0.280337	0.524613
ENSG00000128789.21	PSMG2	ENSG00000128789.21	494.465	-0.250903	0.232449	-1.07939	0.280414	0.524696
ENSG00000011478.12	QPCTL	ENSG00000011478.12	131.404	-0.445153	0.412448	-1.0793	0.280456	0.524713
ENSG00000090661.12	CERS4	ENSG00000090661.12	584.97	0.321882	0.298323	1.07897	0.2806	0.52492
ENSG00000185787.15	MORF4L1	ENSG00000185787.15	6337.82	-0.25152	0.233154	-1.07877	0.280689	0.524963
ENSG00000273270.1	AC090114.2	ENSG00000273270.1	224.383	0.2986	0.276787	1.07881	0.280673	0.524963
ENSG00000261879.7	AC087500.1	ENSG00000261879.7	62.6766	0.5638	0.522671	1.07869	0.280726	0.52497
ENSG00000082641.16	NFE2L1	ENSG00000082641.16	4791.72	-0.236111	0.218957	-1.07834	0.280881	0.525198
ENSG00000107959.16	PITRM1	ENSG00000107959.16	1255.3	-0.308344	0.285982	-1.07819	0.280948	0.525261
ENSG00000076382.17	SPAG5	ENSG00000076382.17	138.408	-0.528317	0.490138	-1.0779	0.281081	0.525283
ENSG00000147677.11	EIF3H	ENSG00000147677.11	1888.74	0.254693	0.236284	1.07791	0.281074	0.525283
ENSG00000164543.7	STK17A	ENSG00000164543.7	255.824	0.498971	0.462921	1.07787	0.28109	0.525283
ENSG00000177426.20	TGIF1	ENSG00000177426.20	111.856	-0.750003	0.695821	-1.07787	0.281093	0.525283
ENSG00000197933.13	ZNF823	ENSG00000197933.13	39.1838	0.701469	0.65095	1.07761	0.281208	0.525438
ENSG00000148803.12	FUOM	ENSG00000148803.12	31.8118	0.655385	0.608259	1.07748	0.281268	0.525486
ENSG00000048140.18	TSPAN17	ENSG00000048140.18	619.575	-0.42623	0.395744	-1.07703	0.281466	0.525538
ENSG00000086589.12	RBM22	ENSG00000086589.12	819.655	-0.189205	0.175641	-1.07722	0.28138	0.525538
ENSG00000100697.14	DICER1	ENSG00000100697.14	1116.07	0.423323	0.393096	1.07689	0.281528	0.525538
ENSG00000116353.16	MECR	ENSG00000116353.16	458.863	-0.379846	0.352708	-1.07694	0.281506	0.525538
ENSG00000124222.22	STX16	ENSG00000124222.22	1623.52	0.267415	0.248288	1.07703	0.281465	0.525538
ENSG00000179456.10	ZBTB18	ENSG00000179456.10	3428.33	-0.351459	0.326286	-1.07715	0.281413	0.525538
ENSG00000196972.9	SMIM10L2B	ENSG00000196972.9	1161.94	-0.591932	0.549612	-1.077	0.28148	0.525538
ENSG00000144369.13	FAM171B	ENSG00000144369.13	4475.95	0.41722	0.387469	1.07678	0.281577	0.525569
ENSG00000114541.15	FRMD4B	ENSG00000114541.15	523.628	0.778469	0.72323	1.07638	0.281758	0.525799
ENSG00000171612.7	SLC25A33	ENSG00000171612.7	509.09	0.563372	0.523422	1.07632	0.281783	0.525799
ENSG00000283183.2	AC116565.2	ENSG00000283183.2	107.199	-0.538466	0.5003	-1.07628	0.2818	0.525799
ENSG00000117016.10	RIMS3	ENSG00000117016.10	3678.08	-0.550117	0.511681	-1.07512	0.282323	0.526617
ENSG00000137713.16	PPP2R1B	ENSG00000137713.16	408.698	0.356513	0.331589	1.07517	0.282301	0.526617
ENSG00000231533.2	AL078601.2	ENSG00000231533.2	121.957	-0.573358	0.533315	-1.07508	0.282338	0.526617
ENSG00000139146.14	SINHCAF	ENSG00000139146.14	45.7762	0.691799	0.643901	1.07439	0.282649	0.527073
ENSG00000145861.9	C1QTNF2	ENSG00000145861.9	36.6663	-0.515658	0.479939	-1.07442	0.282633	0.527073
ENSG00000243302.3	AC018638.4	ENSG00000243302.3	41.7832	0.789701	0.735116	1.07425	0.282709	0.527122
ENSG00000075391.16	RASAL2	ENSG00000075391.16	900.735	-0.427112	0.397864	-1.07351	0.283041	0.527183
ENSG00000115677.17	HDLBP	ENSG00000115677.17	3314.32	0.2707	0.252143	1.0736	0.283003	0.527183
ENSG00000147099.21	HDAC8	ENSG00000147099.21	385.086	-0.340301	0.31691	-1.07381	0.282907	0.527183
ENSG00000151025.11	GPR158	ENSG00000151025.11	1048.64	-0.70033	0.652254	-1.07371	0.282954	0.527183
ENSG00000160190.14	SLC37A1	ENSG00000160190.14	187.743	-0.449915	0.419006	-1.07377	0.282927	0.527183
ENSG00000173805.15	HAP1	ENSG00000173805.15	305.308	0.613409	0.571207	1.07388	0.282875	0.527183
ENSG00000176894.10	PXMP2	ENSG00000176894.10	201.517	0.679375	0.632759	1.07367	0.28297	0.527183
ENSG00000224536.2	AC096677.1	ENSG00000224536.2	48.7972	0.688385	0.641155	1.07366	0.282973	0.527183
ENSG00000276043.5	UHRF1	ENSG00000276043.5	40.6208	1.10312	1.02751	1.07358	0.283012	0.527183
ENSG00000198597.9	ZNF536	ENSG00000198597.9	713.001	0.780479	0.727268	1.07316	0.283197	0.527412
ENSG00000100938.17	GMPR2	ENSG00000100938.17	841.524	-0.305345	0.284627	-1.07279	0.283364	0.527661
ENSG00000011052.21	NME1-NME2	ENSG00000011052.21	64.1948	-1.30217	1.21414	-1.0725	0.283494	0.527716
ENSG00000164713.10	BRI3	ENSG00000164713.10	595.106	-0.450407	0.41991	-1.07263	0.283438	0.527716
ENSG00000213782.7	DDX47	ENSG00000213782.7	467.666	-0.342206	0.319064	-1.07253	0.283482	0.527716
ENSG00000283103.3	AC010642.2	ENSG00000283103.3	237.956	-0.443282	0.413392	-1.07231	0.283583	0.52782
ENSG00000117262.19	GPR89A	ENSG00000117262.19	250.75	-0.413235	0.385522	-1.07189	0.283771	0.528109
ENSG00000167395.10	ZNF646	ENSG00000167395.10	209.794	0.446101	0.41622	1.07179	0.283814	0.528126
ENSG00000172270.19	BSG	ENSG00000172270.19	6830.22	0.408846	0.381503	1.07167	0.283867	0.528162
ENSG00000167969.13	ECI1	ENSG00000167969.13	285.009	0.609682	0.569074	1.07136	0.284008	0.528341
ENSG00000198301.12	SDAD1	ENSG00000198301.12	625.467	-0.370979	0.346285	-1.07131	0.28403	0.528341
ENSG00000101222.12	SPEF1	ENSG00000101222.12	149.688	-0.59357	0.554168	-1.0711	0.284124	0.528393
ENSG00000171451.14	DSEL	ENSG00000171451.14	578.371	0.405559	0.378636	1.0711	0.284122	0.528393
ENSG00000198848.12	CES1	ENSG00000198848.12	32.3602	1.32485	1.23727	1.07078	0.284267	0.528597
ENSG00000066135.13	KDM4A	ENSG00000066135.13	497.684	-0.214408	0.200273	-1.07058	0.284359	0.528644
ENSG00000237298.10	TTN-AS1	ENSG00000237298.10	105.563	0.532659	0.497517	1.07064	0.284333	0.528644
ENSG00000213337.9	ANKRD39	ENSG00000213337.9	219.942	-0.362783	0.3391	-1.06984	0.284691	0.529198
ENSG00000137462.8	TLR2	ENSG00000137462.8	38.1917	-1.07903	1.00879	-1.06963	0.284788	0.529316
ENSG00000102001.12	CACNA1F	ENSG00000102001.12	39.0235	-0.704057	0.658398	-1.06935	0.284913	0.529424
ENSG00000135525.18	MAP7	ENSG00000135525.18	1651.44	0.40924	0.382689	1.06938	0.284899	0.529424
ENSG00000187240.16	DYNC2H1	ENSG00000187240.16	293.823	0.452443	0.423135	1.06926	0.284951	0.529433
ENSG00000060558.4	GNA15	ENSG00000060558.4	72.3469	-0.646147	0.604735	-1.06848	0.285304	0.529572
ENSG00000120694.20	HSPH1	ENSG00000120694.20	5196.17	-0.803731	0.752254	-1.06843	0.285327	0.529572
ENSG00000140022.13	STON2	ENSG00000140022.13	1144.35	0.880579	0.824028	1.06863	0.285237	0.529572
ENSG00000165671.20	NSD1	ENSG00000165671.20	817.193	0.33827	0.316439	1.06899	0.285074	0.529572
ENSG00000165716.11	FAM69B	ENSG00000165716.11	599.092	-0.408673	0.38233	-1.0689	0.285113	0.529572
ENSG00000178607.16	ERN1	ENSG00000178607.16	97.5932	0.317277	0.296863	1.06877	0.285175	0.529572
ENSG00000188243.12	COMMD6	ENSG00000188243.12	605.085	0.439624	0.411371	1.06868	0.285214	0.529572
ENSG00000188322.7	SBK1	ENSG00000188322.7	550.482	0.50097	0.468716	1.06881	0.285153	0.529572
ENSG00000259295.6	CSPG4P12	ENSG00000259295.6	85.1507	-0.57238	0.535667	-1.06854	0.285279	0.529572
ENSG00000072954.7	TMEM38A	ENSG00000072954.7	609.181	-0.420521	0.393683	-1.06817	0.285443	0.529575
ENSG00000099797.15	TECR	ENSG00000099797.15	1663.07	0.294714	0.275907	1.06816	0.285447	0.529575
ENSG00000144026.12	ZNF514	ENSG00000144026.12	373.377	0.46155	0.43214	1.06806	0.285495	0.529575
ENSG00000188313.13	PLSCR1	ENSG00000188313.13	164.506	-0.713154	0.667677	-1.06811	0.28547	0.529575
ENSG00000213080.3	AL354714.2	ENSG00000213080.3	32.4826	-0.790004	0.73952	-1.06827	0.2854	0.529575
ENSG00000113811.11	SELENOK	ENSG00000113811.11	829.631	0.447842	0.419456	1.06767	0.285668	0.529582
ENSG00000118046.15	STK11	ENSG00000118046.15	600.033	0.322794	0.302352	1.06761	0.285696	0.529582
ENSG00000167526.13	RPL13	ENSG00000167526.13	9190.69	0.519097	0.486193	1.06768	0.285666	0.529582
ENSG00000197457.10	STMN3	ENSG00000197457.10	6383.97	-0.482059	0.45153	-1.06761	0.285695	0.529582
ENSG00000204264.11	PSMB8	ENSG00000204264.11	199.671	0.572224	0.53583	1.06792	0.285556	0.529582
ENSG00000249471.8	ZNF324B	ENSG00000249471.8	62.5936	0.430857	0.403574	1.0676	0.2857	0.529582
ENSG00000197016.12	ZNF470	ENSG00000197016.12	306.452	0.276792	0.259296	1.06747	0.285759	0.52963
ENSG00000103342.13	GSPT1	ENSG00000103342.13	1526.72	0.229795	0.215351	1.06708	0.285938	0.5299
ENSG00000141854.9	MISP3	ENSG00000141854.9	282.41	-0.43505	0.40779	-1.06685	0.28604	0.530027
ENSG00000258702.3	AL137786.1	ENSG00000258702.3	142.692	-0.670715	0.628757	-1.06673	0.286093	0.530064
ENSG00000076053.10	RBM7	ENSG00000076053.10	177.659	0.505986	0.4744	1.06658	0.286161	0.530128
ENSG00000101236.17	RNF24	ENSG00000101236.17	759.767	-0.285661	0.267855	-1.06648	0.286209	0.530145
ENSG00000145936.9	KCNMB1	ENSG00000145936.9	36.8558	0.827758	0.776209	1.06641	0.286238	0.530145
ENSG00000105656.13	ELL	ENSG00000105656.13	186.807	-0.353176	0.331417	-1.06566	0.286579	0.530651
ENSG00000117543.21	DPH5	ENSG00000117543.21	229.142	0.33435	0.31379	1.06552	0.286639	0.530651
ENSG00000130032.16	PRRG3	ENSG00000130032.16	383.139	-0.646452	0.606639	-1.06563	0.286592	0.530651
ENSG00000146842.17	TMEM209	ENSG00000146842.17	249.66	0.458189	0.430018	1.06551	0.286645	0.530651
ENSG00000112144.15	ICK	ENSG00000112144.15	546.122	0.524073	0.492018	1.06515	0.286808	0.530767
ENSG00000143753.13	DEGS1	ENSG00000143753.13	1149.95	-0.360665	0.338593	-1.06519	0.286791	0.530767
ENSG00000205763.13	RP9P	ENSG00000205763.13	304.359	-0.785754	0.737645	-1.06522	0.286777	0.530767
ENSG00000086189.10	DIMT1	ENSG00000086189.10	209.873	-0.309761	0.290888	-1.06488	0.286931	0.530902
ENSG00000286873.1		ENSG00000286873.1	34.2394	0.572572	0.537706	1.06484	0.286948	0.530902
ENSG00000161677.11	JOSD2	ENSG00000161677.11	194.755	0.594161	0.558063	1.06468	0.287019	0.53091
ENSG00000179546.4	HTR1D	ENSG00000179546.4	49.635	-0.769014	0.722264	-1.06473	0.287	0.53091
ENSG00000006015.17	REX1BD	ENSG00000006015.17	405.583	-0.475645	0.446833	-1.06448	0.287111	0.530955
ENSG00000087299.12	L2HGDH	ENSG00000087299.12	181.695	0.383919	0.360646	1.06453	0.287088	0.530955
ENSG00000015479.19	MATR3	ENSG00000015479.19	8779.6	-0.397721	0.373741	-1.06416	0.287255	0.531099
ENSG00000068971.14	PPP2R5B	ENSG00000068971.14	1249.66	-0.367377	0.345209	-1.06422	0.28723	0.531099
ENSG00000110799.13	VWF	ENSG00000110799.13	718.234	0.690903	0.649333	1.06402	0.28732	0.531157
ENSG00000213553.4	RPLP0P6	ENSG00000213553.4	145.137	0.467058	0.439143	1.06357	0.287525	0.531473
ENSG00000223501.9	VPS52	ENSG00000223501.9	873.132	0.187371	0.176212	1.06333	0.287632	0.531608
ENSG00000115875.19	SRSF7	ENSG00000115875.19	1168.71	-0.341925	0.321604	-1.06318	0.287698	0.531669
ENSG00000134222.16	PSRC1	ENSG00000134222.16	819.004	-0.443177	0.416944	-1.06292	0.28782	0.531833
ENSG00000161513.12	FDXR	ENSG00000161513.12	99.4396	0.467809	0.440157	1.06282	0.287863	0.531849
ENSG00000124795.17	DEK	ENSG00000124795.17	779.786	0.422971	0.398161	1.06231	0.288095	0.532216
ENSG00000168028.14	RPSA	ENSG00000168028.14	7454.63	0.441276	0.415439	1.06219	0.288149	0.532253
ENSG00000105889.15	STEAP1B	ENSG00000105889.15	31.4171	0.878921	0.827912	1.06161	0.288412	0.532593
ENSG00000134245.18	WNT2B	ENSG00000134245.18	125.877	-0.488007	0.459737	-1.06149	0.288467	0.532593
ENSG00000136238.18	RAC1	ENSG00000136238.18	7057.67	-0.172493	0.162494	-1.06153	0.288448	0.532593
ENSG00000198556.14	ZNF789	ENSG00000198556.14	172.27	0.460779	0.434027	1.06164	0.2884	0.532593
ENSG00000153989.8	NUS1	ENSG00000153989.8	966.728	-0.432251	0.407306	-1.06124	0.28858	0.532739
ENSG00000096060.14	FKBP5	ENSG00000096060.14	524.432	-0.837009	0.788798	-1.06112	0.288636	0.53278
ENSG00000174233.11	ADCY6	ENSG00000174233.11	676.918	0.428935	0.404264	1.06103	0.288678	0.532796
ENSG00000108433.16	GOSR2	ENSG00000108433.16	954.862	-0.158156	0.149124	-1.06056	0.288888	0.533092
ENSG00000124151.19	NCOA3	ENSG00000124151.19	329.963	0.362419	0.341735	1.06053	0.288905	0.533092
ENSG00000112033.14	PPARD	ENSG00000112033.14	815.133	0.336019	0.316916	1.06028	0.289017	0.533236
ENSG00000058335.15	RASGRF1	ENSG00000058335.15	1916.67	-0.709661	0.669498	-1.05999	0.28915	0.533294
ENSG00000132017.10	DCAF15	ENSG00000132017.10	188.058	-0.373631	0.352482	-1.06	0.289144	0.533294
ENSG00000147133.15	TAF1	ENSG00000147133.15	483.179	0.22263	0.210011	1.06009	0.289106	0.533294
ENSG00000122386.10	ZNF205	ENSG00000122386.10	113.673	0.396373	0.374091	1.05957	0.289342	0.533528
ENSG00000237350.1	CDC42P6	ENSG00000237350.1	51.8982	0.882602	0.832987	1.05956	0.289344	0.533528
ENSG00000224271.7	AL117329.1	ENSG00000224271.7	31.0968	-0.862029	0.81367	-1.05943	0.289403	0.533574
ENSG00000064607.17	SUGP2	ENSG00000064607.17	2405.69	-0.266609	0.251762	-1.05897	0.289614	0.533791
ENSG00000108588.14	CCDC47	ENSG00000108588.14	1686.16	-0.390367	0.368617	-1.059	0.289599	0.533791
ENSG00000228696.9	ARL17B	ENSG00000228696.9	63.7098	-0.67235	0.634919	-1.05895	0.289621	0.533791
ENSG00000085449.15	WDFY1	ENSG00000085449.15	710.197	-0.340222	0.321389	-1.0586	0.289783	0.533841
ENSG00000121542.12	SEC22A	ENSG00000121542.12	245.484	-0.312384	0.295077	-1.05865	0.289759	0.533841
ENSG00000152804.11	HHEX	ENSG00000152804.11	60.5412	1.14311	1.07969	1.05874	0.289719	0.533841
ENSG00000198589.13	LRBA	ENSG00000198589.13	290.368	0.314825	0.297379	1.05866	0.289752	0.533841
ENSG00000186056.10	MATN1-AS1	ENSG00000186056.10	31.2127	0.61745	0.583358	1.05844	0.289855	0.533911
ENSG00000117592.9	PRDX6	ENSG00000117592.9	3038.23	0.59272	0.56016	1.05813	0.289998	0.534112
ENSG00000187742.15	SECISBP2	ENSG00000187742.15	710.309	-0.256536	0.242505	-1.05786	0.290119	0.534273
ENSG00000161671.16	EMC10	ENSG00000161671.16	1642.94	0.270609	0.255884	1.05754	0.290263	0.53447
ENSG00000168843.14	FSTL5	ENSG00000168843.14	422.003	0.730529	0.690839	1.05745	0.290306	0.53447
ENSG00000272145.1	NFYC-AS1	ENSG00000272145.1	27.1915	0.729129	0.689546	1.05741	0.290327	0.53447
ENSG00000177692.11	DNAJC28	ENSG00000177692.11	71.4169	-0.422545	0.399703	-1.05715	0.290444	0.534562
ENSG00000271533.1	Z83843.1	ENSG00000271533.1	145.576	0.647776	0.612718	1.05722	0.290413	0.534562
ENSG00000175267.15	VWA3A	ENSG00000175267.15	77.8573	-0.83039	0.785609	-1.057	0.290511	0.534622
ENSG00000081138.14	CDH7	ENSG00000081138.14	86.6848	-0.864925	0.818478	-1.05675	0.290626	0.534727
ENSG00000117984.14	CTSD	ENSG00000117984.14	3456.9	-0.32577	0.308303	-1.05666	0.290669	0.534727
ENSG00000166313.19	APBB1	ENSG00000166313.19	4411.44	-0.268948	0.254525	-1.05667	0.290664	0.534727
ENSG00000241258.7	CRCP	ENSG00000241258.7	692.447	-0.524515	0.496432	-1.05657	0.290708	0.534737
ENSG00000183287.14	CCBE1	ENSG00000183287.14	100.129	-0.733753	0.69461	-1.05635	0.290807	0.534857
ENSG00000064999.15	ANKS1A	ENSG00000064999.15	619.358	0.395934	0.374885	1.05615	0.290901	0.534967
ENSG00000183337.17	BCOR	ENSG00000183337.17	291.096	0.353303	0.334558	1.05603	0.290955	0.535002
ENSG00000287978.1		ENSG00000287978.1	74.7138	-0.53416	0.505853	-1.05596	0.290988	0.535002
ENSG00000185515.14	BRCC3	ENSG00000185515.14	299.417	-0.469599	0.444748	-1.05588	0.291025	0.535009
ENSG00000077522.13	ACTN2	ENSG00000077522.13	1087.15	-0.589533	0.558414	-1.05573	0.291093	0.535072
ENSG00000182712.16	CMC4	ENSG00000182712.16	136.721	0.362506	0.343552	1.05517	0.291347	0.535477
ENSG00000178028.14	DMAP1	ENSG00000178028.14	675.115	-0.301892	0.286203	-1.05482	0.291508	0.535711
ENSG00000183963.18	SMTN	ENSG00000183963.18	236.416	0.861779	0.81706	1.05473	0.291548	0.535722
ENSG00000088766.12	CRLS1	ENSG00000088766.12	548.512	-0.280678	0.266237	-1.05424	0.291773	0.535913
ENSG00000163811.12	WDR43	ENSG00000163811.12	330.022	-0.392144	0.37198	-1.05421	0.291787	0.535913
ENSG00000165280.16	VCP	ENSG00000165280.16	2898.29	-0.320642	0.304148	-1.05423	0.291777	0.535913
ENSG00000185917.13	SETD4	ENSG00000185917.13	313.723	-0.375019	0.355662	-1.05442	0.291689	0.535913
ENSG00000138741.11	TRPC3	ENSG00000138741.11	83.7638	0.626302	0.594142	1.05413	0.291824	0.535918
ENSG00000068120.15	COASY	ENSG00000068120.15	633.192	-0.332146	0.315154	-1.05392	0.291922	0.536036
ENSG00000136999.5	NOV	ENSG00000136999.5	410.021	-0.612307	0.581295	-1.05335	0.292181	0.53645
ENSG00000181240.14	SLC25A41	ENSG00000181240.14	48.5298	1.12317	1.06647	1.05316	0.292268	0.536485
ENSG00000286388.1		ENSG00000286388.1	243.992	-0.382764	0.363422	-1.05322	0.292238	0.536485
ENSG00000148229.13	POLE3	ENSG00000148229.13	644.308	-0.346546	0.329116	-1.05296	0.292358	0.536588
ENSG00000239779.7	WBP1	ENSG00000239779.7	1632.1	0.477717	0.453756	1.05281	0.292429	0.536595
ENSG00000272888.7	LINC01578	ENSG00000272888.7	1511.79	-0.470167	0.44656	-1.05286	0.292403	0.536595
ENSG00000125895.5	TMEM74B	ENSG00000125895.5	171.109	-0.651675	0.619101	-1.05262	0.292517	0.536694
ENSG00000122176.12	FMOD	ENSG00000122176.12	45.6505	0.919087	0.873219	1.05253	0.292558	0.536706
ENSG00000166140.17	ZFYVE19	ENSG00000166140.17	316.83	0.316148	0.300401	1.05242	0.292606	0.536731
ENSG00000287737.1		ENSG00000287737.1	38.1756	0.613614	0.583115	1.0523	0.29266	0.53677
ENSG00000095906.17	NUBP2	ENSG00000095906.17	390.667	0.459948	0.437128	1.0522	0.292706	0.536791
ENSG00000072135.13	PTPN18	ENSG00000072135.13	599.195	0.282736	0.268763	1.05199	0.292803	0.536846
ENSG00000127957.18	PMS2P3	ENSG00000127957.18	33.8351	-0.632658	0.601368	-1.05203	0.292785	0.536846
ENSG00000148399.13	DPH7	ENSG00000148399.13	341.908	-0.524979	0.499111	-1.05183	0.292879	0.536922
ENSG00000255857.6	PXN-AS1	ENSG00000255857.6	64.8399	0.510491	0.485482	1.05152	0.293022	0.537122
ENSG00000142279.13	WTIP	ENSG00000142279.13	146.165	0.658495	0.626447	1.05116	0.293186	0.537299
ENSG00000165688.12	PMPCA	ENSG00000165688.12	559.1	-0.243611	0.231744	-1.05121	0.293163	0.537299
ENSG00000198879.11	SFMBT2	ENSG00000198879.11	394.566	0.270111	0.257015	1.05095	0.29328	0.537409
ENSG00000145916.19	RMND5B	ENSG00000145916.19	693.98	-0.234151	0.222835	-1.05078	0.293358	0.537427
ENSG00000178498.16	DTX3	ENSG00000178498.16	1831.18	-0.291605	0.277511	-1.05079	0.293357	0.537427
ENSG00000126970.16	ZC4H2	ENSG00000126970.16	247.386	0.283719	0.270088	1.05047	0.293502	0.537566
ENSG00000230202.1	AL450405.1	ENSG00000230202.1	228.401	0.516816	0.491967	1.05051	0.293484	0.537566
ENSG00000179526.17	SHARPIN	ENSG00000179526.17	409.485	0.403531	0.3842	1.05032	0.293573	0.537593
ENSG00000287900.1		ENSG00000287900.1	100.589	-0.553888	0.527366	-1.05029	0.293584	0.537593
ENSG00000167967.16	E4F1	ENSG00000167967.16	282.454	-0.388804	0.370453	-1.04954	0.293932	0.538167
ENSG00000140265.12	ZSCAN29	ENSG00000140265.12	321.105	0.297014	0.283045	1.04935	0.294017	0.538261
ENSG00000001167.14	NFYA	ENSG00000001167.14	436.572	0.294175	0.280415	1.04907	0.294145	0.538391
ENSG00000151876.13	FBXO4	ENSG00000151876.13	71.0277	0.394567	0.376169	1.04891	0.294219	0.538391
ENSG00000162618.15	ADGRL4	ENSG00000162618.15	133.103	0.72638	0.692565	1.04883	0.294258	0.538391
ENSG00000174886.13	NDUFA11	ENSG00000174886.13	1454.59	-0.481255	0.458846	-1.04884	0.294253	0.538391
ENSG00000232112.3	TMA7	ENSG00000232112.3	2430.71	-0.402549	0.38375	-1.04899	0.294183	0.538391
ENSG00000119899.13	SLC17A5	ENSG00000119899.13	307.693	-0.334359	0.318856	-1.04862	0.294354	0.538442
ENSG00000157823.17	AP3S2	ENSG00000157823.17	1106.46	-0.257951	0.245989	-1.04863	0.294351	0.538442
ENSG00000100523.14	DDHD1	ENSG00000100523.14	772.332	-0.332476	0.317093	-1.04851	0.294403	0.53847
ENSG00000100330.15	MTMR3	ENSG00000100330.15	978.631	0.278584	0.265773	1.0482	0.294546	0.538533
ENSG00000135473.15	PAN2	ENSG00000135473.15	431.719	0.506267	0.482959	1.04826	0.294519	0.538533
ENSG00000266338.6	NBPF15	ENSG00000266338.6	317.546	0.553067	0.527664	1.04814	0.294573	0.538533
ENSG00000277200.1	AC005696.4	ENSG00000277200.1	279.798	-0.450117	0.4294	-1.04825	0.294525	0.538533
ENSG00000100360.15	IFT27	ENSG00000100360.15	582.761	0.345785	0.329949	1.04799	0.294642	0.538596
ENSG00000106868.16	SUSD1	ENSG00000106868.16	169.331	-0.664365	0.634044	-1.04782	0.294721	0.538616
ENSG00000188612.12	SUMO2	ENSG00000188612.12	3141.32	-0.19537	0.186447	-1.04786	0.294703	0.538616
ENSG00000155008.14	APOOL	ENSG00000155008.14	430.765	0.368638	0.351984	1.04732	0.294954	0.538925
ENSG00000166289.6	PLEKHF1	ENSG00000166289.6	71.6375	-0.777032	0.741986	-1.04723	0.294992	0.538925
ENSG00000269313.5	MAGIX	ENSG00000269313.5	67.0841	-0.563662	0.538223	-1.04727	0.294977	0.538925
ENSG00000132024.17	CC2D1A	ENSG00000132024.17	661.9	-0.44528	0.425341	-1.04688	0.295155	0.539161
ENSG00000100888.13	CHD8	ENSG00000100888.13	930.112	-0.32241	0.308026	-1.0467	0.29524	0.539237
ENSG00000105612.9	DNASE2	ENSG00000105612.9	323.052	0.482223	0.46085	1.04638	0.295387	0.539237
ENSG00000131748.16	STARD3	ENSG00000131748.16	636.003	-0.33036	0.315727	-1.04635	0.295401	0.539237
ENSG00000162636.16	FAM102B	ENSG00000162636.16	878.323	-0.657425	0.628222	-1.04648	0.295337	0.539237
ENSG00000196998.19	WDR45	ENSG00000196998.19	618.104	-0.287237	0.274476	-1.04649	0.295335	0.539237
ENSG00000261159.1	AC112484.3	ENSG00000261159.1	36.9524	-0.795394	0.760089	-1.04645	0.295354	0.539237
ENSG00000072756.17	TRNT1	ENSG00000072756.17	250.826	0.407694	0.389843	1.04579	0.295658	0.539644
ENSG00000084207.17	GSTP1	ENSG00000084207.17	1958.7	0.501809	0.480007	1.04542	0.295829	0.539804
ENSG00000122966.16	CIT	ENSG00000122966.16	1938.2	-0.378781	0.362338	-1.04538	0.295848	0.539804
ENSG00000206052.11	DOK6	ENSG00000206052.11	1886.14	-0.805576	0.770518	-1.0455	0.295792	0.539804
ENSG00000171115.4	GIMAP8	ENSG00000171115.4	99.1849	0.594029	0.568436	1.04502	0.296012	0.540042
ENSG00000115159.16	GPD2	ENSG00000115159.16	1449.39	0.254812	0.243861	1.0449	0.296067	0.540072
ENSG00000130714.16	POMT1	ENSG00000130714.16	626.178	-0.322142	0.308317	-1.04484	0.296097	0.540072
ENSG00000023608.5	SNAPC1	ENSG00000023608.5	100.357	0.421054	0.403118	1.04449	0.296257	0.540213
ENSG00000170265.12	ZNF282	ENSG00000170265.12	234.863	0.337797	0.32339	1.04455	0.296231	0.540213
ENSG00000240583.12	AQP1	ENSG00000240583.12	1289.43	-0.750307	0.718375	-1.04445	0.296277	0.540213
ENSG00000064932.16	SBNO2	ENSG00000064932.16	121.614	-0.745952	0.71444	-1.04411	0.296436	0.540354
ENSG00000137411.18	VARS2	ENSG00000137411.18	444.433	0.508653	0.487122	1.0442	0.296392	0.540354
ENSG00000169964.8	TMEM42	ENSG00000169964.8	331.658	0.391178	0.374669	1.04406	0.296456	0.540354
ENSG00000268895.6	A1BG-AS1	ENSG00000268895.6	124.68	-0.579365	0.555026	-1.04385	0.296554	0.540469
ENSG00000050555.18	LAMC3	ENSG00000050555.18	86.2817	0.459332	0.440178	1.04352	0.296709	0.540521
ENSG00000123124.14	WWP1	ENSG00000123124.14	747.394	0.347589	0.333124	1.04342	0.296753	0.540521
ENSG00000163376.11	KBTBD8	ENSG00000163376.11	71.7836	-0.527999	0.506007	-1.04346	0.296735	0.540521
ENSG00000183336.8	BOLA2	ENSG00000183336.8	73.8301	-1.03645	0.993112	-1.04363	0.296654	0.540521
ENSG00000198792.13	TMEM184B	ENSG00000198792.13	1706.46	0.30453	0.291808	1.0436	0.296671	0.540521
ENSG00000128891.15	CCDC32	ENSG00000128891.15	356.278	-0.312306	0.29938	-1.04318	0.296866	0.540666
ENSG00000120049.19	KCNIP2	ENSG00000120049.19	1774.39	-0.508471	0.48759	-1.04282	0.297029	0.540793
ENSG00000156564.9	LRFN2	ENSG00000156564.9	170.681	-0.620562	0.595132	-1.04273	0.297073	0.540793
ENSG00000161277.11	THAP8	ENSG00000161277.11	107.648	0.466355	0.447241	1.04274	0.29707	0.540793
ENSG00000225972.1	MTND1P23	ENSG00000225972.1	1151.83	-1.22096	1.17071	-1.04292	0.296984	0.540793
ENSG00000114026.21	OGG1	ENSG00000114026.21	330.561	0.486252	0.466596	1.04213	0.297353	0.541225
ENSG00000177683.14	THAP5	ENSG00000177683.14	555.84	-0.293997	0.282128	-1.04207	0.297378	0.541225
ENSG00000107738.20	VSIR	ENSG00000107738.20	972.194	0.812567	0.779853	1.04195	0.297436	0.541267
ENSG00000112773.16	FAM46A	ENSG00000112773.16	127.494	0.999894	0.959867	1.0417	0.297551	0.541414
ENSG00000101199.13	ARFGAP1	ENSG00000101199.13	1129.41	-0.307238	0.295136	-1.04101	0.297872	0.541791
ENSG00000116473.14	RAP1A	ENSG00000116473.14	1171.63	0.367493	0.35301	1.04103	0.297862	0.541791
ENSG00000180694.14	TMEM64	ENSG00000180694.14	319.172	0.503935	0.484081	1.04102	0.297869	0.541791
ENSG00000196653.12	ZNF502	ENSG00000196653.12	101.223	0.468038	0.449622	1.04096	0.297895	0.541791
ENSG00000075407.18	ZNF37A	ENSG00000075407.18	530.698	0.380661	0.365746	1.04078	0.297978	0.541818
ENSG00000132434.9	LANCL2	ENSG00000132434.9	1568.51	-0.355171	0.341237	-1.04083	0.297953	0.541818
ENSG00000227953.7	LINC01341	ENSG00000227953.7	57.4935	-0.741669	0.71266	-1.04071	0.298012	0.541818
ENSG00000005469.11	CROT	ENSG00000005469.11	177.898	0.266839	0.256671	1.03961	0.298519	0.542066
ENSG00000111231.9	GPN3	ENSG00000111231.9	183.617	0.398018	0.382724	1.03996	0.298358	0.542066
ENSG00000141179.14	PCTP	ENSG00000141179.14	157.59	0.790253	0.760093	1.03968	0.298489	0.542066
ENSG00000147123.10	NDUFB11	ENSG00000147123.10	918.682	-0.439968	0.423139	-1.03977	0.298446	0.542066
ENSG00000157005.4	SST	ENSG00000157005.4	1146.03	-0.850488	0.818011	-1.0397	0.298478	0.542066
ENSG00000162869.16	PPP1R21	ENSG00000162869.16	791.09	-0.296247	0.284772	-1.04029	0.298203	0.542066
ENSG00000166863.12	TAC3	ENSG00000166863.12	141.598	0.723009	0.695155	1.04007	0.298308	0.542066
ENSG00000175970.11	UNC119B	ENSG00000175970.11	788.939	0.253613	0.243859	1.04	0.298341	0.542066
ENSG00000196935.9	SRGAP1	ENSG00000196935.9	254.459	0.441301	0.42452	1.03953	0.298559	0.542066
ENSG00000217128.12	FNIP1	ENSG00000217128.12	547.39	-0.431801	0.41526	-1.03983	0.298417	0.542066
ENSG00000251429.1	AC098679.2	ENSG00000251429.1	133.444	1.15133	1.10753	1.03955	0.29855	0.542066
ENSG00000268089.3	GABRQ	ENSG00000268089.3	575.167	-1.195	1.14945	-1.03963	0.298511	0.542066
ENSG00000138095.19	LRPPRC	ENSG00000138095.19	2184	-0.3988	0.383763	-1.03918	0.29872	0.542297
ENSG00000044524.11	EPHA3	ENSG00000044524.11	138.902	0.678119	0.652643	1.03903	0.298789	0.542297
ENSG00000136870.10	ZNF189	ENSG00000136870.10	658.188	0.35034	0.337163	1.03908	0.298767	0.542297
ENSG00000134248.13	LAMTOR5	ENSG00000134248.13	1014.77	-0.331779	0.319344	-1.03894	0.298833	0.542315
ENSG00000149761.9	NUDT22	ENSG00000149761.9	226.472	0.423403	0.407579	1.03882	0.298886	0.542337
ENSG00000234284.7	ZNF879	ENSG00000234284.7	77.8549	0.645117	0.621042	1.03877	0.298914	0.542337
ENSG00000260230.3	FRRS1L	ENSG00000260230.3	2623.71	-0.79576	0.76616	-1.03863	0.298975	0.542386
ENSG00000108830.10	RND2	ENSG00000108830.10	1017.69	0.400136	0.385392	1.03826	0.299151	0.542564
ENSG00000136450.13	SRSF1	ENSG00000136450.13	2388.52	0.175126	0.168666	1.0383	0.299131	0.542564
ENSG00000255153.1	TOLLIP-AS1	ENSG00000255153.1	35.5477	-0.58726	0.565659	-1.03819	0.299183	0.542564
ENSG00000274628.5	AL669942.1	ENSG00000274628.5	68.1437	-1.44131	1.38837	-1.03813	0.29921	0.542564
ENSG00000111716.13	LDHB	ENSG00000111716.13	9174.87	0.36158	0.348368	1.03793	0.299305	0.542577
ENSG00000116017.11	ARID3A	ENSG00000116017.11	60.5615	0.463663	0.446717	1.03793	0.2993	0.542577
ENSG00000189227.6	C15orf61	ENSG00000189227.6	183.869	-0.381697	0.367761	-1.03789	0.29932	0.542577
ENSG00000115020.17	PIKFYVE	ENSG00000115020.17	873.927	0.347908	0.335291	1.03763	0.299441	0.542736
ENSG00000167740.9	CYB5D2	ENSG00000167740.9	587.024	-0.200467	0.193225	-1.03748	0.299513	0.542803
ENSG00000260456.6	C16orf95	ENSG00000260456.6	37.6046	0.662506	0.638674	1.03731	0.299589	0.542879
ENSG00000085433.15	WDR47	ENSG00000085433.15	2144.1	-0.652767	0.629597	-1.0368	0.299829	0.542905
ENSG00000087087.20	SRRT	ENSG00000087087.20	890.647	-0.369286	0.356098	-1.03703	0.29972	0.542905
ENSG00000130803.15	ZNF317	ENSG00000130803.15	393.243	-0.366037	0.353026	-1.03685	0.299803	0.542905
ENSG00000131188.12	PRR7	ENSG00000131188.12	97.858	-0.68703	0.662564	-1.03693	0.29977	0.542905
ENSG00000131389.17	SLC6A6	ENSG00000131389.17	384.755	-0.523486	0.504864	-1.03689	0.299789	0.542905
ENSG00000132846.6	ZBED3	ENSG00000132846.6	406.997	0.637055	0.614275	1.03708	0.299697	0.542905
ENSG00000265817.3	FSBP	ENSG00000265817.3	115.91	0.477414	0.460487	1.03676	0.299848	0.542905
ENSG00000281731.3	AC110079.2	ENSG00000281731.3	35.3785	-0.743137	0.716833	-1.0367	0.299878	0.542905
ENSG00000102290.22	PCDH11X	ENSG00000102290.22	324.214	-0.721583	0.696146	-1.03654	0.299951	0.542975
ENSG00000172782.12	FADS6	ENSG00000172782.12	60.9089	-0.745382	0.719327	-1.03622	0.300099	0.543181
ENSG00000091129.20	NRCAM	ENSG00000091129.20	6454.8	-0.371344	0.35859	-1.03557	0.300404	0.543439
ENSG00000105875.14	WDR91	ENSG00000105875.14	328.225	-0.408921	0.394903	-1.0355	0.300437	0.543439
ENSG00000108468.15	CBX1	ENSG00000108468.15	1940.7	0.265514	0.256412	1.0355	0.300437	0.543439
ENSG00000146414.16	SHPRH	ENSG00000146414.16	254.086	-0.318737	0.307791	-1.03556	0.300407	0.543439
ENSG00000153574.9	RPIA	ENSG00000153574.9	131.031	0.415639	0.4014	1.03547	0.300447	0.543439
ENSG00000156011.17	PSD3	ENSG00000156011.17	5577.05	-0.750146	0.724241	-1.03577	0.30031	0.543439
ENSG00000104497.14	SNX16	ENSG00000104497.14	164.242	0.357108	0.344951	1.03524	0.300555	0.543511
ENSG00000272732.1	AC004982.1	ENSG00000272732.1	29.0303	-0.58858	0.568528	-1.03527	0.300542	0.543511
ENSG00000103657.14	HERC1	ENSG00000103657.14	1775.07	-0.369374	0.356867	-1.03504	0.300648	0.543567
ENSG00000134014.17	ELP3	ENSG00000134014.17	648.55	-0.247854	0.239489	-1.03493	0.300702	0.543567
ENSG00000135269.18	TES	ENSG00000135269.18	39.8597	0.824882	0.797007	1.03498	0.30068	0.543567
ENSG00000151466.12	SCLT1	ENSG00000151466.12	148.141	0.372446	0.359893	1.03488	0.300724	0.543567
ENSG00000011243.18	AKAP8L	ENSG00000011243.18	811.795	-0.370432	0.35812	-1.03438	0.300958	0.543572
ENSG00000089234.16	BRAP	ENSG00000089234.16	432.624	-0.224597	0.217259	-1.03378	0.301241	0.543572
ENSG00000112210.12	RAB23	ENSG00000112210.12	350.707	0.358881	0.347126	1.03387	0.301199	0.543572
ENSG00000124486.13	USP9X	ENSG00000124486.13	2117.41	-0.323668	0.313023	-1.03401	0.301132	0.543572
ENSG00000127419.17	TMEM175	ENSG00000127419.17	355.475	0.360056	0.348098	1.03435	0.300971	0.543572
ENSG00000139438.5	FAM222A	ENSG00000139438.5	448.369	0.56355	0.545104	1.03384	0.301211	0.543572
ENSG00000155545.19	MIER3	ENSG00000155545.19	271.824	0.430253	0.416019	1.03421	0.301036	0.543572
ENSG00000180376.17	CCDC66	ENSG00000180376.17	237.193	0.402885	0.389721	1.03378	0.30124	0.543572
ENSG00000186567.13	CEACAM19	ENSG00000186567.13	85.942	-0.940551	0.909675	-1.03394	0.301163	0.543572
ENSG00000187838.17	PLSCR3	ENSG00000187838.17	163.612	0.436135	0.42158	1.03453	0.300891	0.543572
ENSG00000213654.10	GPSM3	ENSG00000213654.10	68.5965	0.688339	0.665281	1.03466	0.300828	0.543572
ENSG00000214756.8	CSKMT	ENSG00000214756.8	40.1733	0.580192	0.560989	1.03423	0.301029	0.543572
ENSG00000221995.5	TIAF1	ENSG00000221995.5	230.184	0.617145	0.596431	1.03473	0.300794	0.543572
ENSG00000228623.6	ZNF883	ENSG00000228623.6	199.839	0.567788	0.549086	1.03406	0.301108	0.543572
ENSG00000263146.2	LINC01896	ENSG00000263146.2	270.085	0.839148	0.811349	1.03426	0.301013	0.543572
ENSG00000196597.13	ZNF782	ENSG00000196597.13	70.0303	0.481498	0.465884	1.03352	0.301363	0.543729
ENSG00000271780.1	AL118558.3	ENSG00000271780.1	51.7986	-0.483964	0.468311	-1.03342	0.301406	0.543745
ENSG00000140995.16	DEF8	ENSG00000140995.16	1284.7	0.254851	0.246655	1.03323	0.301496	0.543785
ENSG00000158555.15	GDPD5	ENSG00000158555.15	247.801	-0.498156	0.482127	-1.03325	0.301489	0.543785
ENSG00000174326.12	SLC16A11	ENSG00000174326.12	27.7649	-0.66024	0.639543	-1.03236	0.301903	0.544456
ENSG00000134575.12	ACP2	ENSG00000134575.12	523.987	-0.501643	0.486047	-1.03209	0.302031	0.544626
ENSG00000275052.5	PPP4R3B	ENSG00000275052.5	1258.76	0.271196	0.262788	1.032	0.302074	0.54464
ENSG00000255197.6	AC090559.1	ENSG00000255197.6	36.5911	0.60719	0.588413	1.03191	0.302114	0.544651
ENSG00000118971.8	CCND2	ENSG00000118971.8	2417.88	-0.318584	0.308776	-1.03177	0.302181	0.54471
ENSG00000102349.18	KLF8	ENSG00000102349.18	168.135	-0.351374	0.340662	-1.03144	0.302333	0.544922
ENSG00000111863.12	ADTRP	ENSG00000111863.12	52.5797	-0.80521	0.78139	-1.03048	0.302783	0.545014
ENSG00000128463.13	EMC4	ENSG00000128463.13	1302.13	-0.31991	0.310239	-1.03117	0.30246	0.545014
ENSG00000130477.15	UNC13A	ENSG00000130477.15	4505.36	-0.741576	0.719462	-1.03074	0.302664	0.545014
ENSG00000137752.24	CASP1	ENSG00000137752.24	54.5926	0.97914	0.950064	1.0306	0.302726	0.545014
ENSG00000140464.20	PML	ENSG00000140464.20	337.387	-0.409649	0.397376	-1.03089	0.302594	0.545014
ENSG00000145623.13	OSMR	ENSG00000145623.13	175.892	-0.903287	0.876571	-1.03048	0.302786	0.545014
ENSG00000145782.13	ATG12	ENSG00000145782.13	902.17	-0.295336	0.286467	-1.03096	0.30256	0.545014
ENSG00000164010.15	ERMAP	ENSG00000164010.15	177.601	0.369798	0.358618	1.03118	0.302459	0.545014
ENSG00000171291.8	ZNF439	ENSG00000171291.8	143.705	-0.463586	0.449886	-1.03045	0.302797	0.545014
ENSG00000171462.15	DLK2	ENSG00000171462.15	76.2259	0.669552	0.64956	1.03078	0.302645	0.545014
ENSG00000204588.5	LINC01123	ENSG00000204588.5	472.107	-0.865471	0.839463	-1.03098	0.302549	0.545014
ENSG00000215193.12	PEX26	ENSG00000215193.12	1222.77	-0.30935	0.300157	-1.03063	0.302715	0.545014
ENSG00000117419.16	ERI3	ENSG00000117419.16	1607.19	-0.239207	0.232212	-1.03012	0.302953	0.545232
ENSG00000132676.16	DAP3	ENSG00000132676.16	730.061	-0.330092	0.32049	-1.02996	0.303028	0.545306
ENSG00000258366.8	RTEL1	ENSG00000258366.8	127.915	-0.568554	0.552224	-1.02957	0.303211	0.545572
ENSG00000172803.18	SNX32	ENSG00000172803.18	363.378	-0.590581	0.573774	-1.02929	0.303342	0.545714
ENSG00000197959.14	DNM3	ENSG00000197959.14	2445.46	-0.449816	0.43703	-1.02926	0.303358	0.545714
ENSG00000169862.19	CTNND2	ENSG00000169862.19	5674.99	0.196365	0.190797	1.02918	0.303395	0.545718
ENSG00000082397.17	EPB41L3	ENSG00000082397.17	3691.74	-0.561234	0.545416	-1.029	0.303479	0.545769
ENSG00000159596.7	TMEM69	ENSG00000159596.7	246.521	0.354692	0.344705	1.02897	0.303492	0.545769
ENSG00000164142.16	FAM160A1	ENSG00000164142.16	39.1978	-0.585443	0.568999	-1.0289	0.303527	0.545769
ENSG00000089876.12	DHX32	ENSG00000089876.12	268.265	-0.379768	0.369161	-1.02873	0.303605	0.545848
ENSG00000203760.8	CENPW	ENSG00000203760.8	27.2163	-0.617817	0.600702	-1.02849	0.303719	0.545991
ENSG00000010318.21	PHF7	ENSG00000010318.21	52.5877	-0.533245	0.518672	-1.0281	0.303904	0.546038
ENSG00000069667.16	RORA	ENSG00000069667.16	473.086	0.434298	0.422485	1.02796	0.303968	0.546038
ENSG00000117362.13	APH1A	ENSG00000117362.13	1134.78	0.340262	0.331062	1.02779	0.304049	0.546038
ENSG00000130208.9	APOC1	ENSG00000130208.9	711.391	0.904163	0.879466	1.02808	0.303911	0.546038
ENSG00000162377.6	COA7	ENSG00000162377.6	466.276	-0.544772	0.529818	-1.02822	0.303845	0.546038
ENSG00000196976.7	LAGE3	ENSG00000196976.7	394.941	-0.448105	0.435951	-1.02788	0.304006	0.546038
ENSG00000197429.11	IPP	ENSG00000197429.11	113.698	0.466146	0.453481	1.02793	0.303983	0.546038
ENSG00000205037.2	AC134312.1	ENSG00000205037.2	27.7798	0.898482	0.874193	1.02779	0.304051	0.546038
ENSG00000285756.2		ENSG00000285756.2	164.208	-0.862475	0.839167	-1.02778	0.304055	0.546038
ENSG00000125843.11	AP5S1	ENSG00000125843.11	226.771	-0.305902	0.297695	-1.02757	0.304152	0.54609
ENSG00000163319.11	MRPS18C	ENSG00000163319.11	311.411	-0.308526	0.300249	-1.02757	0.304153	0.54609
ENSG00000137413.16	TAF8	ENSG00000137413.16	283.94	0.265326	0.258248	1.02741	0.304229	0.546121
ENSG00000241764.4	AC002467.1	ENSG00000241764.4	50.0323	0.504711	0.491258	1.02739	0.304239	0.546121
ENSG00000021645.18	NRXN3	ENSG00000021645.18	1888.53	-0.856685	0.834112	-1.02706	0.304391	0.546269
ENSG00000103356.15	EARS2	ENSG00000103356.15	443.323	0.344428	0.335336	1.02711	0.304366	0.546269
ENSG00000020577.13	SAMD4A	ENSG00000020577.13	973.119	0.625767	0.609347	1.02695	0.304446	0.546306
ENSG00000172733.11	PURG	ENSG00000172733.11	190.449	0.365009	0.355459	1.02687	0.304482	0.546309
ENSG00000086232.13	EIF2AK1	ENSG00000086232.13	1953.59	-0.33509	0.326369	-1.02672	0.304551	0.546371
ENSG00000154639.19	CXADR	ENSG00000154639.19	686.428	-0.455349	0.443539	-1.02663	0.304596	0.54639
ENSG00000196290.15	NIF3L1	ENSG00000196290.15	290.265	-0.381362	0.371619	-1.02622	0.304789	0.546674
ENSG00000144161.13	ZC3H8	ENSG00000144161.13	400.524	-0.252551	0.246159	-1.02597	0.304907	0.546812
ENSG00000277147.6	LINC00869	ENSG00000277147.6	190.406	-0.601956	0.586755	-1.02591	0.304935	0.546812
ENSG00000101017.14	CD40	ENSG00000101017.14	55.1867	0.918887	0.896119	1.02541	0.305171	0.547174
ENSG00000004799.8	PDK4	ENSG00000004799.8	1159.72	0.753729	0.735191	1.02521	0.305262	0.547213
ENSG00000140678.16	ITGAX	ENSG00000140678.16	170.728	0.672587	0.65603	1.02524	0.305251	0.547213
ENSG00000135749.19	PCNX2	ENSG00000135749.19	876.858	-0.392254	0.382821	-1.02464	0.305533	0.547574
ENSG00000150054.18	MPP7	ENSG00000150054.18	202.191	-0.645387	0.629841	-1.02468	0.305513	0.547574
ENSG00000175283.7	DOLK	ENSG00000175283.7	169.845	-0.302194	0.294997	-1.0244	0.305648	0.547693
ENSG00000180998.12	GPR137C	ENSG00000180998.12	453.073	-0.503811	0.491832	-1.02435	0.305668	0.547693
ENSG00000141040.15	ZNF287	ENSG00000141040.15	209.815	-0.506197	0.494626	-1.02339	0.306121	0.548443
ENSG00000145214.14	DGKQ	ENSG00000145214.14	479.584	-0.488406	0.47742	-1.02301	0.306303	0.548506
ENSG00000147459.18	DOCK5	ENSG00000147459.18	910.208	0.679642	0.664288	1.02311	0.306254	0.548506
ENSG00000170876.7	TMEM43	ENSG00000170876.7	701.372	0.227054	0.221959	1.02295	0.306329	0.548506
ENSG00000182771.19	GRID1	ENSG00000182771.19	611.813	0.407491	0.3983	1.02308	0.306272	0.548506
ENSG00000198258.10	UBL5	ENSG00000198258.10	1836.51	-0.370982	0.362643	-1.023	0.30631	0.548506
ENSG00000163602.10	RYBP	ENSG00000163602.10	1305.17	-0.345146	0.33751	-1.02262	0.306486	0.548723
ENSG00000108010.12	GLRX3	ENSG00000108010.12	485.822	-0.182039	0.178044	-1.02244	0.306573	0.548818
ENSG00000124383.9	MPHOSPH10	ENSG00000124383.9	501.257	-0.349613	0.342082	-1.02201	0.306774	0.548993
ENSG00000130772.14	MED18	ENSG00000130772.14	146.203	0.378191	0.370046	1.02201	0.306775	0.548993
ENSG00000212127.5	TAS2R14	ENSG00000212127.5	39.0573	0.643209	0.629309	1.02209	0.306739	0.548993
ENSG00000243147.8	MRPL33	ENSG00000243147.8	599.498	-0.354876	0.347286	-1.02185	0.30685	0.549065
ENSG00000153339.14	TRAPPC8	ENSG00000153339.14	574.134	0.380806	0.372748	1.02162	0.306962	0.549203
ENSG00000260000.2	AL133338.1	ENSG00000260000.2	43.6519	-0.687784	0.673325	-1.02147	0.30703	0.549264
ENSG00000174951.11	FUT1	ENSG00000174951.11	93.747	-0.627461	0.614665	-1.02082	0.307341	0.549695
ENSG00000197535.14	MYO5A	ENSG00000197535.14	4236.34	-0.618404	0.60579	-1.02082	0.307339	0.549695
ENSG00000144152.13	FBLN7	ENSG00000144152.13	88.5698	-0.581184	0.569401	-1.02069	0.3074	0.549738
ENSG00000267160.1	AC091152.2	ENSG00000267160.1	30.7915	-0.613661	0.601282	-1.02059	0.30745	0.549766
ENSG00000169715.15	MT1E	ENSG00000169715.15	1423.67	-0.726657	0.712162	-1.02035	0.307561	0.549903
ENSG00000186625.14	KATNA1	ENSG00000186625.14	104.795	0.403324	0.395374	1.02011	0.307677	0.550043
ENSG00000215472.10	RPL17-C18orf32	ENSG00000215472.10	387.101	0.921601	0.903494	1.02004	0.307709	0.550043
ENSG00000068697.7	LAPTM4A	ENSG00000068697.7	1647.88	0.467228	0.458085	1.01996	0.307747	0.55005
ENSG00000065357.20	DGKA	ENSG00000065357.20	337.551	-0.550137	0.539889	-1.01898	0.308211	0.550097
ENSG00000077549.18	CAPZB	ENSG00000077549.18	2817.31	-0.262151	0.257078	-1.01973	0.307854	0.550097
ENSG00000114446.5	IFT57	ENSG00000114446.5	515.742	-0.272757	0.267584	-1.01933	0.308044	0.550097
ENSG00000131480.9	AOC2	ENSG00000131480.9	43.9149	-0.950528	0.932906	-1.01889	0.308256	0.550097
ENSG00000132475.10	H3F3B	ENSG00000132475.10	6362	-0.465741	0.456868	-1.01942	0.308003	0.550097
ENSG00000133392.18	MYH11	ENSG00000133392.18	775.752	0.914758	0.897486	1.01925	0.308087	0.550097
ENSG00000141447.18	OSBPL1A	ENSG00000141447.18	3408.32	0.27704	0.271813	1.01923	0.308094	0.550097
ENSG00000157625.15	TAB3	ENSG00000157625.15	544.582	-0.349061	0.342617	-1.01881	0.308294	0.550097
ENSG00000170242.18	USP47	ENSG00000170242.18	1484.73	0.285905	0.280572	1.01901	0.3082	0.550097
ENSG00000170379.20	TCAF2	ENSG00000170379.20	31.7131	-0.776201	0.761436	-1.01939	0.308017	0.550097
ENSG00000173641.17	HSPB7	ENSG00000173641.17	47.8812	0.897217	0.880519	1.01896	0.30822	0.550097
ENSG00000178385.15	PLEKHM3	ENSG00000178385.15	767.207	-0.666874	0.653959	-1.01975	0.307847	0.550097
ENSG00000178719.17	GRINA	ENSG00000178719.17	3168.32	-0.291793	0.286397	-1.01884	0.308278	0.550097
ENSG00000185615.15	PDIA2	ENSG00000185615.15	226.424	-0.671128	0.658326	-1.01945	0.307991	0.550097
ENSG00000261094.2	AC007066.2	ENSG00000261094.2	44.8337	0.438479	0.430103	1.01948	0.307977	0.550097
ENSG00000152219.5	ARL14EP	ENSG00000152219.5	539.395	-0.325581	0.319598	-1.01872	0.308336	0.550108
ENSG00000144061.12	NPHP1	ENSG00000144061.12	132.747	0.354904	0.348435	1.01857	0.308409	0.550178
ENSG00000151665.13	PIGF	ENSG00000151665.13	262.218	0.525064	0.515567	1.01842	0.308478	0.550238
ENSG00000170954.11	ZNF415	ENSG00000170954.11	453.599	0.346327	0.340108	1.01828	0.308543	0.550256
ENSG00000177868.12	SVBP	ENSG00000177868.12	304.794	-0.311948	0.306378	-1.01818	0.308592	0.550256
ENSG00000263958.2	AC091138.1	ENSG00000263958.2	50.4385	0.687733	0.675453	1.01818	0.308592	0.550256
ENSG00000196391.11	ZNF774	ENSG00000196391.11	148.388	0.359143	0.352794	1.018	0.30868	0.55035
ENSG00000163251.4	FZD5	ENSG00000163251.4	86.6575	0.682985	0.671142	1.01765	0.308846	0.550585
ENSG00000110628.15	SLC22A18	ENSG00000110628.15	26.3423	-0.762998	0.749886	-1.01749	0.308923	0.550607
ENSG00000242802.9	AP5Z1	ENSG00000242802.9	291.405	-0.371154	0.364779	-1.01747	0.308928	0.550607
ENSG00000124120.11	TTPAL	ENSG00000124120.11	450.189	-0.300658	0.295587	-1.01715	0.30908	0.550753
ENSG00000169188.5	APEX2	ENSG00000169188.5	178.813	-0.495076	0.486697	-1.01722	0.309051	0.550753
ENSG00000227946.1	AC007383.2	ENSG00000227946.1	43.8333	-0.56831	0.558765	-1.01708	0.309114	0.550753
ENSG00000085788.14	DDHD2	ENSG00000085788.14	2102.05	-0.553649	0.544512	-1.01678	0.309258	0.550948
ENSG00000159314.11	ARHGAP27	ENSG00000159314.11	131.973	0.436379	0.429227	1.01666	0.309314	0.550984
ENSG00000111203.13	ITFG2	ENSG00000111203.13	247.608	-0.319078	0.31389	-1.01653	0.309378	0.551037
ENSG00000156299.13	TIAM1	ENSG00000156299.13	1449.48	-0.421468	0.414652	-1.01644	0.309421	0.551052
ENSG00000103544.15	VPS35L	ENSG00000103544.15	908.771	0.240166	0.236356	1.01612	0.309572	0.551258
ENSG00000077044.10	DGKD	ENSG00000077044.10	453.935	-0.319078	0.31408	-1.01591	0.309671	0.551313
ENSG00000165084.16	C8orf34	ENSG00000165084.16	149.654	-0.656952	0.646663	-1.01591	0.309672	0.551313
ENSG00000065000.18	AP3D1	ENSG00000065000.18	1881.37	-0.237604	0.233931	-1.0157	0.309771	0.551382
ENSG00000116191.17	RALGPS2	ENSG00000116191.17	257.268	-0.509581	0.501712	-1.01568	0.30978	0.551382
ENSG00000173575.21	CHD2	ENSG00000173575.21	1570.62	-0.381936	0.376081	-1.01557	0.309835	0.551417
ENSG00000119314.15	PTBP3	ENSG00000119314.15	475.645	-0.309179	0.304546	-1.01522	0.310003	0.551654
ENSG00000126261.13	UBA2	ENSG00000126261.13	1392.06	-0.250716	0.24703	-1.01492	0.310144	0.551843
ENSG00000132950.19	ZMYM5	ENSG00000132950.19	150.102	-0.458008	0.451342	-1.01477	0.310216	0.551909
ENSG00000142544.7	CTU1	ENSG00000142544.7	47.2729	0.735968	0.725431	1.01452	0.310333	0.552055
ENSG00000129535.12	NRL	ENSG00000129535.12	49.7459	0.544055	0.536396	1.01428	0.31045	0.552202
ENSG00000104859.15	CLASRP	ENSG00000104859.15	432.765	-0.456336	0.450039	-1.01399	0.310586	0.552323
ENSG00000107816.17	LZTS2	ENSG00000107816.17	933.712	0.429304	0.423473	1.01377	0.310693	0.552323
ENSG00000135926.15	TMBIM1	ENSG00000135926.15	1482.41	0.604009	0.595794	1.01379	0.310683	0.552323
ENSG00000148444.16	COMMD3	ENSG00000148444.16	473.064	0.25649	0.252975	1.0139	0.310633	0.552323
ENSG00000233593.10	AL590094.1	ENSG00000233593.10	329.427	-0.458625	0.452377	-1.01381	0.310672	0.552323
ENSG00000092978.11	GPATCH2	ENSG00000092978.11	217.868	-0.314815	0.31067	-1.01334	0.310897	0.552624
ENSG00000123545.6	NDUFAF4	ENSG00000123545.6	787.986	-0.480721	0.474445	-1.01323	0.310951	0.552628
ENSG00000172780.16	RAB43	ENSG00000172780.16	81.1658	-1.82012	1.79642	-1.01319	0.310969	0.552628
ENSG00000077458.13	FAM76B	ENSG00000077458.13	198.788	-0.568139	0.560835	-1.01302	0.311048	0.552665
ENSG00000144118.14	RALB	ENSG00000144118.14	1349.97	-0.385314	0.380369	-1.013	0.31106	0.552665
ENSG00000166562.9	SEC11C	ENSG00000166562.9	1680.61	-0.281994	0.27842	-1.01284	0.311139	0.552744
ENSG00000008513.16	ST3GAL1	ENSG00000008513.16	525.872	-0.404155	0.399149	-1.01254	0.311279	0.552855
ENSG00000166855.9	CLPX	ENSG00000166855.9	654.001	0.268046	0.264759	1.01241	0.311341	0.552855
ENSG00000221866.9	PLXNA4	ENSG00000221866.9	1086.4	-0.665761	0.657502	-1.01256	0.31127	0.552855
ENSG00000244187.8	TMEM141	ENSG00000244187.8	589.092	0.363522	0.359063	1.01242	0.311338	0.552855
ENSG00000135596.18	MICAL1	ENSG00000135596.18	398.863	0.510086	0.503944	1.01219	0.311448	0.552984
ENSG00000183688.4	RFLNB	ENSG00000183688.4	197.445	0.553211	0.546982	1.01139	0.311832	0.55354
ENSG00000283050.2	GTF2IP12	ENSG00000283050.2	71.409	0.555636	0.549358	1.01143	0.311811	0.55354
ENSG00000259448.3	LINC02352	ENSG00000259448.3	55.7972	-0.579237	0.572911	-1.01104	0.311996	0.55377
ENSG00000101210.12	EEF1A2	ENSG00000101210.12	5859.48	-0.613432	0.606852	-1.01084	0.312091	0.553877
ENSG00000006576.16	PHTF2	ENSG00000006576.16	375.644	-0.41046	0.406087	-1.01077	0.312127	0.553879
ENSG00000162482.5	AKR7A3	ENSG00000162482.5	41.7659	0.706138	0.698754	1.01057	0.312224	0.553988
ENSG00000176293.19	ZNF135	ENSG00000176293.19	222.707	0.536005	0.530452	1.01047	0.312271	0.554009
ENSG00000113742.14	CPEB4	ENSG00000113742.14	1882.34	-0.420069	0.415761	-1.01036	0.312321	0.554038
ENSG00000161714.12	PLCD3	ENSG00000161714.12	905.095	0.426205	0.421916	1.01017	0.312416	0.554143
ENSG00000131966.14	ACTR10	ENSG00000131966.14	1247.86	-0.330648	0.327364	-1.01003	0.31248	0.554194
ENSG00000116560.11	SFPQ	ENSG00000116560.11	3559.13	-0.252746	0.250314	-1.00972	0.312631	0.554339
ENSG00000260317.1	AC009812.4	ENSG00000260317.1	31.3096	0.711617	0.704746	1.00975	0.312615	0.554339
ENSG00000122641.11	INHBA	ENSG00000122641.11	114.811	1.77854	1.76201	1.00938	0.312791	0.554559
ENSG00000140945.17	CDH13	ENSG00000140945.17	1218.02	-0.673849	0.667668	-1.00926	0.312851	0.554604
ENSG00000137075.18	RNF38	ENSG00000137075.18	950.275	-0.426511	0.422647	-1.00914	0.312907	0.554642
ENSG00000151952.16	TMEM132D	ENSG00000151952.16	433.358	-0.695379	0.68944	-1.00861	0.31316	0.555027
ENSG00000271551.2	AL355297.4	ENSG00000271551.2	43.2734	0.60424	0.599217	1.00838	0.31327	0.555161
ENSG00000100744.15	GSKIP	ENSG00000100744.15	622.775	-0.500502	0.496399	-1.00827	0.313327	0.555199
ENSG00000103365.15	GGA2	ENSG00000103365.15	732.73	-0.252403	0.250494	-1.00762	0.313637	0.555474
ENSG00000144227.5	NXPH2	ENSG00000144227.5	163.471	-0.619648	0.614974	-1.0076	0.313646	0.555474
ENSG00000147854.17	UHRF2	ENSG00000147854.17	394.153	-0.416402	0.413218	-1.0077	0.313597	0.555474
ENSG00000198944.6	SOWAHA	ENSG00000198944.6	2574.05	-0.512156	0.508222	-1.00774	0.31358	0.555474
ENSG00000227540.1	AC016394.1	ENSG00000227540.1	33.8605	-0.743056	0.737467	-1.00758	0.313657	0.555474
ENSG00000148158.17	SNX30	ENSG00000148158.17	1175.46	-0.543903	0.539863	-1.00748	0.313703	0.555476
ENSG00000219545.11	UMAD1	ENSG00000219545.11	263.677	0.455382	0.452024	1.00743	0.313728	0.555476
ENSG00000160796.17	NBEAL2	ENSG00000160796.17	98.2983	0.45613	0.452871	1.0072	0.31384	0.555612
ENSG00000162631.18	NTNG1	ENSG00000162631.18	335.555	-0.513948	0.510426	-1.0069	0.313982	0.555802
ENSG00000023516.9	AKAP11	ENSG00000023516.9	3246.59	-0.530261	0.52697	-1.00625	0.314297	0.555865
ENSG00000101412.13	E2F1	ENSG00000101412.13	195.017	-0.395226	0.392708	-1.00641	0.314217	0.555865
ENSG00000145780.8	FEM1C	ENSG00000145780.8	635.535	-0.547258	0.543763	-1.00643	0.31421	0.555865
ENSG00000157916.20	RER1	ENSG00000157916.20	1293	0.250251	0.248669	1.00636	0.314241	0.555865
ENSG00000178295.15	GEN1	ENSG00000178295.15	104.958	-0.641499	0.63752	-1.00624	0.314299	0.555865
ENSG00000279561.2	AL845472.2	ENSG00000279561.2	143.702	-0.555295	0.551759	-1.00641	0.314219	0.555865
ENSG00000282508.2	LINC01002	ENSG00000282508.2	53.5928	-0.475201	0.472058	-1.00666	0.314099	0.555865
ENSG00000285973.2		ENSG00000285973.2	27.7855	-0.665138	0.660704	-1.00671	0.314073	0.555865
ENSG00000124570.20	SERPINB6	ENSG00000124570.20	1187.91	0.578215	0.574774	1.00599	0.314422	0.55602
ENSG00000198909.7	MAP3K3	ENSG00000198909.7	376.787	-0.308708	0.306902	-1.00588	0.314471	0.556045
ENSG00000076067.13	RBMS2	ENSG00000076067.13	389.907	0.667637	0.663872	1.00567	0.314574	0.556165
ENSG00000014914.21	MTMR11	ENSG00000014914.21	118.163	0.677466	0.673784	1.00546	0.314674	0.556259
ENSG00000115966.17	ATF2	ENSG00000115966.17	1267.66	-0.329525	0.327845	-1.00512	0.314837	0.556259
ENSG00000144524.17	COPS7B	ENSG00000144524.17	651.223	-0.204498	0.203485	-1.00498	0.314908	0.556259
ENSG00000154743.18	TSEN2	ENSG00000154743.18	172.486	-0.277826	0.276427	-1.00506	0.314868	0.556259
ENSG00000164048.14	ZNF589	ENSG00000164048.14	219.003	0.367027	0.365116	1.00523	0.314785	0.556259
ENSG00000181523.13	SGSH	ENSG00000181523.13	215.871	-0.353962	0.352085	-1.00533	0.314738	0.556259
ENSG00000204186.10	ZDBF2	ENSG00000204186.10	628.723	-0.543299	0.54041	-1.00535	0.31473	0.556259
ENSG00000204628.12	RACK1	ENSG00000204628.12	4170.39	0.280308	0.278914	1.005	0.314899	0.556259
ENSG00000185340.15	GAS2L1	ENSG00000185340.15	777.416	0.419108	0.417099	1.00482	0.314985	0.556333
ENSG00000104213.12	PDGFRL	ENSG00000104213.12	43.8696	0.647671	0.644792	1.00446	0.315155	0.556509
ENSG00000143622.11	RIT1	ENSG00000143622.11	290.711	0.452746	0.450729	1.00448	0.315149	0.556509
ENSG00000161921.15	CXCL16	ENSG00000161921.15	237.582	0.527631	0.525482	1.00409	0.315335	0.556765
ENSG00000067646.12	ZFY	ENSG00000067646.12	84.4249	3.40539	3.39234	1.00385	0.315452	0.556829
ENSG00000071082.11	RPL31	ENSG00000071082.11	8056.4	0.44119	0.439486	1.00388	0.315437	0.556829
ENSG00000127022.15	CANX	ENSG00000127022.15	8221.29	0.256271	0.255301	1.0038	0.315476	0.556829
ENSG00000083814.13	ZNF671	ENSG00000083814.13	162.455	0.337148	0.336002	1.00341	0.315663	0.556889
ENSG00000132825.7	PPP1R3D	ENSG00000132825.7	197.071	0.726786	0.724307	1.00342	0.315657	0.556889
ENSG00000135913.11	USP37	ENSG00000135913.11	310.113	0.328899	0.327783	1.0034	0.315666	0.556889
ENSG00000165494.11	PCF11	ENSG00000165494.11	804.089	-0.308041	0.307009	-1.00336	0.315686	0.556889
ENSG00000169155.10	ZBTB43	ENSG00000169155.10	391.233	-0.427784	0.426268	-1.00356	0.315592	0.556889
ENSG00000139154.15	AEBP2	ENSG00000139154.15	430.575	-0.315338	0.314377	-1.00306	0.315832	0.557084
ENSG00000215196.5	BASP1-AS1	ENSG00000215196.5	105.835	-0.503129	0.50173	-1.00279	0.315962	0.557251
ENSG00000260920.2	AL031985.3	ENSG00000260920.2	106.237	-0.419609	0.418485	-1.00269	0.316012	0.557277
ENSG00000184924.5	PTRHD1	ENSG00000184924.5	293.836	-0.301146	0.300415	-1.00243	0.316134	0.55743
ENSG00000185115.6	NSMCE3	ENSG00000185115.6	429.122	-0.373863	0.37307	-1.00212	0.316283	0.557631
ENSG00000280046.1	AC104581.4	ENSG00000280046.1	27.0144	0.636812	0.635525	1.00202	0.316332	0.557655
ENSG00000044574.8	HSPA5	ENSG00000044574.8	3924.43	-0.330577	0.330021	-1.00168	0.316496	0.557859
ENSG00000159692.15	CTBP1	ENSG00000159692.15	2300.28	-0.312137	0.31167	-1.0015	0.316586	0.557859
ENSG00000166736.11	HTR3A	ENSG00000166736.11	30.0095	-0.784677	0.783469	-1.00154	0.316565	0.557859
ENSG00000267858.6	MZF1-AS1	ENSG00000267858.6	30.6072	-0.475501	0.474792	-1.00149	0.316588	0.557859
ENSG00000051009.10	FAM160A2	ENSG00000051009.10	388.265	-0.348507	0.348121	-1.00111	0.316774	0.558125
ENSG00000066933.16	MYO9A	ENSG00000066933.16	1041.92	-0.295214	0.294973	-1.00082	0.316916	0.55825
ENSG00000180822.11	PSMG4	ENSG00000180822.11	179.095	-0.387574	0.387245	-1.00085	0.316899	0.55825
ENSG00000167377.18	ZNF23	ENSG00000167377.18	479.693	-0.289457	0.289376	-1.00028	0.317175	0.558644
ENSG00000115289.14	PCGF1	ENSG00000115289.14	129.213	-0.388611	0.388547	-1.00016	0.317231	0.55868
ENSG00000167863.12	ATP5PD	ENSG00000167863.12	2318.4	-0.348992	0.349015	-0.999934	0.317342	0.558815
ENSG00000198755.11	RPL10A	ENSG00000198755.11	4095.88	0.35541	0.355476	0.999814	0.3174	0.558855
ENSG00000008952.17	SEC62	ENSG00000008952.17	4687.95	0.28111	0.281214	0.999632	0.317489	0.558948
ENSG00000138279.16	ANXA7	ENSG00000138279.16	1732.81	-0.265064	0.265201	-0.999483	0.317561	0.559013
ENSG00000115548.17	KDM3A	ENSG00000115548.17	809.526	0.34681	0.347192	0.9989	0.317843	0.559448
ENSG00000007168.13	PAFAH1B1	ENSG00000007168.13	5637.27	-0.448433	0.449002	-0.998733	0.317924	0.559493
ENSG00000204624.8	DISP3	ENSG00000204624.8	130.422	0.534106	0.534801	0.998701	0.31794	0.559493
ENSG00000135776.5	ABCB10	ENSG00000135776.5	202.829	0.343582	0.344087	0.998531	0.318022	0.559576
ENSG00000129993.15	CBFA2T3	ENSG00000129993.15	174.192	-0.506916	0.507731	-0.998395	0.318088	0.55963
ENSG00000188659.9	SAXO2	ENSG00000188659.9	45.3903	-0.71912	0.720404	-0.998218	0.318174	0.559719
ENSG00000226084.5	AC113935.1	ENSG00000226084.5	256.605	-0.679711	0.68112	-0.997931	0.318313	0.559901
ENSG00000271894.1	AC007744.1	ENSG00000271894.1	364.145	-0.620247	0.62162	-0.997791	0.31838	0.559958
ENSG00000164938.14	TP53INP1	ENSG00000164938.14	234.258	0.552863	0.554168	0.997644	0.318452	0.560022
ENSG00000179604.10	CDC42EP4	ENSG00000179604.10	1713.12	0.636117	0.637784	0.997387	0.318577	0.560179
ENSG00000071655.18	MBD3	ENSG00000071655.18	1384.26	0.454997	0.456299	0.997147	0.318693	0.560322
ENSG00000138363.15	ATIC	ENSG00000138363.15	798.104	0.26739	0.268278	0.996689	0.318915	0.560496
ENSG00000146700.9	SSC4D	ENSG00000146700.9	31.0325	0.642779	0.644859	0.996774	0.318874	0.560496
ENSG00000167220.12	HDHD2	ENSG00000167220.12	1475.22	0.267652	0.268572	0.996577	0.31897	0.560496
ENSG00000196208.14	GREB1	ENSG00000196208.14	335.981	0.295098	0.296105	0.996598	0.31896	0.560496
ENSG00000272661.1	AC021097.1	ENSG00000272661.1	42.523	-0.861368	0.864324	-0.99658	0.318969	0.560496
ENSG00000255458.7	AC108471.2	ENSG00000255458.7	26.125	0.57524	0.577691	0.995758	0.319368	0.561134
ENSG00000169570.10	DTWD2	ENSG00000169570.10	131.757	0.299812	0.301219	0.99533	0.319576	0.561437
ENSG00000103540.16	CCP110	ENSG00000103540.16	1333.22	0.453966	0.456272	0.994946	0.319763	0.561516
ENSG00000120159.13	CAAP1	ENSG00000120159.13	201.869	0.322117	0.323735	0.995001	0.319736	0.561516
ENSG00000138668.19	HNRNPD	ENSG00000138668.19	2069.15	-0.26166	0.262946	-0.995108	0.319684	0.561516
ENSG00000177697.19	CD151	ENSG00000177697.19	571.345	0.54692	0.549691	0.994959	0.319756	0.561516
ENSG00000123595.8	RAB9A	ENSG00000123595.8	418.249	0.405729	0.40785	0.994799	0.319834	0.561579
ENSG00000226419.8	SLC16A1-AS1	ENSG00000226419.8	70.362	-0.7322	0.736214	-0.994548	0.319956	0.561732
ENSG00000104897.10	SF3A2	ENSG00000104897.10	292.335	-0.380782	0.382907	-0.99445	0.320004	0.561753
ENSG00000265579.1	AC023301.1	ENSG00000265579.1	507.522	-0.58503	0.588548	-0.994023	0.320212	0.562055
ENSG00000135801.9	TAF5L	ENSG00000135801.9	312.542	-0.32048	0.322482	-0.993794	0.320323	0.562189
ENSG00000008838.20	MED24	ENSG00000008838.20	852.157	-0.322685	0.32491	-0.993154	0.320635	0.562238
ENSG00000064652.11	SNX24	ENSG00000064652.11	333.573	0.36463	0.36708	0.993325	0.320552	0.562238
ENSG00000104812.15	GYS1	ENSG00000104812.15	411.097	0.549334	0.552861	0.993621	0.320408	0.562238
ENSG00000143669.13	LYST	ENSG00000143669.13	531.134	0.265245	0.267067	0.993175	0.320625	0.562238
ENSG00000163349.22	HIPK1	ENSG00000163349.22	1365.29	0.322367	0.324554	0.993263	0.320582	0.562238
ENSG00000165655.17	ZNF503	ENSG00000165655.17	141.132	-0.555409	0.55905	-0.993488	0.320472	0.562238
ENSG00000196422.11	PPP1R26	ENSG00000196422.11	679.357	0.292273	0.294208	0.993422	0.320505	0.562238
ENSG00000267106.7	ZNF561-AS1	ENSG00000267106.7	128.863	0.426379	0.429144	0.993557	0.320439	0.562238
ENSG00000003509.16	NDUFAF7	ENSG00000003509.16	274.785	-0.265245	0.26719	-0.992721	0.320846	0.562546
ENSG00000108528.14	SLC25A11	ENSG00000108528.14	1306.13	-0.283198	0.285443	-0.992134	0.321132	0.562789
ENSG00000120438.12	TCP1	ENSG00000120438.12	2737	-0.322651	0.325217	-0.99211	0.321144	0.562789
ENSG00000138231.13	DBR1	ENSG00000138231.13	133.628	0.355369	0.358209	0.992072	0.321163	0.562789
ENSG00000175061.18	LRRC75A-AS1	ENSG00000175061.18	3417.14	0.363864	0.366765	0.992091	0.321153	0.562789
ENSG00000279267.1	AL078621.3	ENSG00000279267.1	116.613	-0.674411	0.679671	-0.992261	0.32107	0.562789
ENSG00000227036.8	LINC00511	ENSG00000227036.8	218.23	-0.504612	0.508838	-0.991695	0.321347	0.563049
ENSG00000182004.13	SNRPE	ENSG00000182004.13	407.705	-0.286744	0.289234	-0.991391	0.321495	0.563247
ENSG00000172348.14	RCAN2	ENSG00000172348.14	3082.59	-0.679442	0.685435	-0.991257	0.32156	0.563299
ENSG00000250377.2	AC008525.1	ENSG00000250377.2	29.9463	-0.640481	0.646224	-0.991113	0.32163	0.56336
ENSG00000279518.1	AC083843.4	ENSG00000279518.1	32.6604	0.95533	0.964019	0.990987	0.321692	0.563405
ENSG00000187713.7	TMEM203	ENSG00000187713.7	590.247	-0.262574	0.265002	-0.990835	0.321766	0.563473
ENSG00000120688.9	WBP4	ENSG00000120688.9	585.692	-0.38352	0.387175	-0.99056	0.321901	0.563646
ENSG00000110931.19	CAMKK2	ENSG00000110931.19	3532.19	-0.500583	0.505572	-0.990133	0.322109	0.563887
ENSG00000156463.18	SH3RF2	ENSG00000156463.18	36.1668	-0.838046	0.846366	-0.99017	0.322091	0.563887
ENSG00000100711.13	ZFYVE21	ENSG00000100711.13	1642.81	0.531438	0.536876	0.98987	0.322238	0.564005
ENSG00000131143.9	COX4I1	ENSG00000131143.9	8217.86	-0.286299	0.289235	-0.989849	0.322248	0.564005
ENSG00000123395.14	ATG101	ENSG00000123395.14	416.412	-0.332275	0.335711	-0.989766	0.322288	0.564014
ENSG00000169136.11	ATF5	ENSG00000169136.11	289.881	-0.39884	0.402994	-0.989691	0.322325	0.564015
ENSG00000188177.14	ZC3H6	ENSG00000188177.14	394.228	-0.498124	0.503383	-0.989551	0.322393	0.564073
ENSG00000197312.12	DDI2	ENSG00000197312.12	559.981	-0.350469	0.354268	-0.989276	0.322528	0.564246
ENSG00000139180.11	NDUFA9	ENSG00000139180.11	891.781	-0.253621	0.256443	-0.988997	0.322665	0.564289
ENSG00000143815.15	LBR	ENSG00000143815.15	330.909	0.38015	0.384404	0.988935	0.322695	0.564289
ENSG00000197696.10	NMB	ENSG00000197696.10	130.525	-0.838051	0.847402	-0.988965	0.32268	0.564289
ENSG00000198898.14	CAPZA2	ENSG00000198898.14	1781.91	-0.315478	0.31894	-0.989144	0.322593	0.564289
ENSG00000122034.15	GTF3A	ENSG00000122034.15	1473.82	-0.272428	0.275524	-0.988764	0.322779	0.564373
ENSG00000018869.16	ZNF582	ENSG00000018869.16	70.7042	-0.338574	0.342475	-0.98861	0.322854	0.564425
ENSG00000162694.14	EXTL2	ENSG00000162694.14	512.44	-0.344659	0.348648	-0.988558	0.32288	0.564425
ENSG00000213139.8	CRYGS	ENSG00000213139.8	51.1282	0.812283	0.821944	0.988246	0.323032	0.564575
ENSG00000278133.1	AC135050.6	ENSG00000278133.1	101.181	-0.643714	0.651377	-0.988236	0.323037	0.564575
ENSG00000272501.1	AL662844.4	ENSG00000272501.1	100.956	-0.535939	0.542383	-0.988119	0.323094	0.564613
ENSG00000105248.16	CCDC94	ENSG00000105248.16	218.593	0.352482	0.356873	0.987696	0.323302	0.564876
ENSG00000181830.8	SLC35C1	ENSG00000181830.8	177.082	0.4175	0.422713	0.987666	0.323316	0.564876
ENSG00000122507.21	BBS9	ENSG00000122507.21	215.637	0.377273	0.382131	0.987288	0.323501	0.564988
ENSG00000164068.16	RNF123	ENSG00000164068.16	536.978	-0.399785	0.404882	-0.987413	0.32344	0.564988
ENSG00000198786.2	MT-ND5	ENSG00000198786.2	254484	1.31034	1.32736	0.987179	0.323555	0.564988
ENSG00000225756.1	DBH-AS1	ENSG00000225756.1	33.1027	0.65405	0.662549	0.987172	0.323558	0.564988
ENSG00000257315.2	ZBED6	ENSG00000257315.2	108.198	1.03551	1.0489	0.987233	0.323529	0.564988
ENSG00000092445.12	TYRO3	ENSG00000092445.12	3140.87	-0.294078	0.298081	-0.986574	0.323852	0.565242
ENSG00000143033.18	MTF2	ENSG00000143033.18	325.882	0.252393	0.255829	0.986568	0.323854	0.565242
ENSG00000144021.3	CIAO1	ENSG00000144021.3	1588.87	-0.172758	0.175105	-0.986591	0.323843	0.565242
ENSG00000144057.15	ST6GAL2	ENSG00000144057.15	591.989	0.30914	0.313367	0.986512	0.323882	0.565242
ENSG00000183775.11	KCTD16	ENSG00000183775.11	918.821	-0.753102	0.763312	-0.986624	0.323827	0.565242
ENSG00000187688.15	TRPV2	ENSG00000187688.15	100.509	-0.715372	0.72527	-0.986353	0.32396	0.565253
ENSG00000274712.1	AC005332.5	ENSG00000274712.1	251.005	0.402081	0.407624	0.986402	0.323936	0.565253
ENSG00000060688.13	SNRNP40	ENSG00000060688.13	286.992	-0.278237	0.282157	-0.986104	0.324082	0.565373
ENSG00000214783.9	POLR2J4	ENSG00000214783.9	79.9093	-0.530662	0.538159	-0.986068	0.3241	0.565373
ENSG00000145362.19	ANK2	ENSG00000145362.19	9455.28	-0.336783	0.341704	-0.985599	0.32433	0.565712
ENSG00000106125.14	MINDY4	ENSG00000106125.14	71.198	-0.422449	0.428873	-0.98502	0.324614	0.566091
ENSG00000166295.9	ANAPC16	ENSG00000166295.9	936.337	0.515989	0.523841	0.985011	0.324619	0.566091
ENSG00000104679.11	R3HCC1	ENSG00000104679.11	679.209	0.227252	0.230728	0.984933	0.324657	0.566095
ENSG00000143258.16	USP21	ENSG00000143258.16	394.217	0.433454	0.440194	0.984688	0.324777	0.566242
ENSG00000128602.11	SMO	ENSG00000128602.11	181.84	0.751558	0.763381	0.984512	0.324864	0.566292
ENSG00000167972.14	ABCA3	ENSG00000167972.14	1938.29	-0.351819	0.35739	-0.984412	0.324913	0.566292
ENSG00000182944.17	EWSR1	ENSG00000182944.17	2619.91	-0.279251	0.283658	-0.984464	0.324887	0.566292
ENSG00000110955.9	ATP5F1B	ENSG00000110955.9	7101.82	-0.320709	0.325929	-0.983985	0.325123	0.566534
ENSG00000188827.11	SLX4	ENSG00000188827.11	198.983	0.356532	0.362324	0.984013	0.325109	0.566534
ENSG00000021355.13	SERPINB1	ENSG00000021355.13	236.834	-0.657878	0.66868	-0.983845	0.325192	0.566591
ENSG00000182903.16	ZNF721	ENSG00000182903.16	757.267	-0.481107	0.4891	-0.983658	0.325284	0.566689
ENSG00000138768.14	USO1	ENSG00000138768.14	875.452	0.425774	0.43294	0.983446	0.325388	0.566746
ENSG00000270049.3	AC009061.2	ENSG00000270049.3	48.6223	0.550897	0.560137	0.983503	0.32536	0.566746
ENSG00000081307.12	UBA5	ENSG00000081307.12	698.654	-0.284245	0.289076	-0.983285	0.325467	0.56681
ENSG00000184524.6	CEND1	ENSG00000184524.6	2699.47	-0.405978	0.412904	-0.983226	0.325496	0.56681
ENSG00000156968.9	MPV17L	ENSG00000156968.9	336.99	-0.379479	0.38617	-0.982672	0.325769	0.567121
ENSG00000186868.15	MAPT	ENSG00000186868.15	7180.51	-0.444015	0.451804	-0.98276	0.325725	0.567121
ENSG00000198722.14	UNC13B	ENSG00000198722.14	915.357	0.229191	0.233239	0.982645	0.325782	0.567121
ENSG00000126062.4	TMEM115	ENSG00000126062.4	470.85	-0.280592	0.285569	-0.98257	0.325819	0.567123
ENSG00000125821.12	DTD1	ENSG00000125821.12	632.596	-0.454436	0.462616	-0.982318	0.325943	0.567204
ENSG00000141384.12	TAF4B	ENSG00000141384.12	133.02	-0.65313	0.664924	-0.982264	0.32597	0.567204
ENSG00000205309.14	NT5M	ENSG00000205309.14	165.001	-0.424299	0.431963	-0.982257	0.325973	0.567204
ENSG00000138801.9	PAPSS1	ENSG00000138801.9	1475.87	0.315504	0.321255	0.982097	0.326052	0.567279
ENSG00000108774.14	RAB5C	ENSG00000108774.14	2015.27	0.236637	0.241114	0.981432	0.32638	0.567725
ENSG00000169682.18	SPNS1	ENSG00000169682.18	223.555	0.357957	0.364707	0.981492	0.32635	0.567725
ENSG00000135655.16	USP15	ENSG00000135655.16	532.643	-0.432217	0.440712	-0.980725	0.326728	0.568268
ENSG00000111752.11	PHC1	ENSG00000111752.11	745.27	0.265985	0.27125	0.980587	0.326796	0.568288
ENSG00000146476.11	ARMT1	ENSG00000146476.11	317.922	0.367447	0.374733	0.980557	0.326811	0.568288
ENSG00000005810.18	MYCBP2	ENSG00000005810.18	2767.54	-0.64368	0.65661	-0.980308	0.326934	0.568376
ENSG00000242110.8	AMACR	ENSG00000242110.8	426.994	-0.48047	0.49012	-0.980309	0.326933	0.568376
ENSG00000110841.14	PPFIBP1	ENSG00000110841.14	865.683	0.22085	0.225453	0.979584	0.327292	0.568614
ENSG00000152495.11	CAMK4	ENSG00000152495.11	1675.65	-0.537521	0.548782	-0.97948	0.327343	0.568614
ENSG00000159374.17	M1AP	ENSG00000159374.17	48.7785	-0.569796	0.581672	-0.979584	0.327292	0.568614
ENSG00000161981.10	SNRNP25	ENSG00000161981.10	1036.1	-0.361683	0.369182	-0.979688	0.32724	0.568614
ENSG00000168876.9	ANKRD49	ENSG00000168876.9	180.87	-0.353736	0.361069	-0.979693	0.327238	0.568614
ENSG00000173269.14	MMRN2	ENSG00000173269.14	226.329	0.63498	0.648007	0.979898	0.327137	0.568614
ENSG00000198546.15	ZNF511	ENSG00000198546.15	259.818	-0.416279	0.425013	-0.97945	0.327358	0.568614
ENSG00000266028.7	SRGAP2	ENSG00000266028.7	1157.25	0.21735	0.221841	0.979758	0.327206	0.568614
ENSG00000174370.10	C11orf45	ENSG00000174370.10	27.7828	-0.70403	0.718868	-0.979359	0.327403	0.56863
ENSG00000091073.19	DTX2	ENSG00000091073.19	67.2441	0.785703	0.802471	0.979104	0.327529	0.568724
ENSG00000125730.17	C3	ENSG00000125730.17	1092.42	0.839087	0.856996	0.979103	0.327529	0.568724
ENSG00000165527.7	ARF6	ENSG00000165527.7	725.248	-0.269817	0.275625	-0.978929	0.327615	0.568811
ENSG00000132470.14	ITGB4	ENSG00000132470.14	367.1	-0.613096	0.626353	-0.978834	0.327662	0.568831
ENSG00000198015.13	MRPL42	ENSG00000198015.13	818.878	-0.499792	0.510917	-0.978225	0.327963	0.569291
