## Supplementary material for "Differentially Altered Metabolic Pathways in the Amygdala of Subjects with Schizophrenia, Bipolar Disorder and Major Depressive Disorder": Table S1 (part 5 of 5)

### Sheet: CTL_v_BPD (continued)
	SYMBOL	ENSEMBL	baseMean	log2FoldChange	lfcSE	stat	pvalue	padj
ENSG00000038358.15	EDC4	ENSG00000038358.15	629.563	-0.299001	0.305735	-0.977974	0.328087	0.569319
ENSG00000141753.7	IGFBP4	ENSG00000141753.7	383.897	-0.535201	0.54722	-0.978037	0.328056	0.569319
ENSG00000161243.9	FBXO27	ENSG00000161243.9	450.204	-0.348181	0.355988	-0.978069	0.32804	0.569319
ENSG00000103351.13	CLUAP1	ENSG00000103351.13	506.351	0.305342	0.312271	0.97781	0.328168	0.569359
ENSG00000155974.12	GRIP1	ENSG00000155974.12	137.271	-0.56574	0.578595	-0.977782	0.328182	0.569359
ENSG00000152578.13	GRIA4	ENSG00000152578.13	1520.49	-0.42171	0.431376	-0.977593	0.328276	0.569397
ENSG00000162928.9	PEX13	ENSG00000162928.9	288.799	0.250263	0.255993	0.977618	0.328263	0.569397
ENSG00000119912.17	IDE	ENSG00000119912.17	249.975	-0.304542	0.311583	-0.977401	0.328371	0.5695
ENSG00000153790.12	C7orf31	ENSG00000153790.12	49.9165	-0.568216	0.581404	-0.977317	0.328412	0.569509
ENSG00000153404.14	PLEKHG4B	ENSG00000153404.14	38.6376	-0.920218	0.941955	-0.976924	0.328607	0.569784
ENSG00000234420.7	ZNF37BP	ENSG00000234420.7	797.618	0.442256	0.452898	0.976502	0.328816	0.570084
ENSG00000063245.14	EPN1	ENSG00000063245.14	2147	-0.413037	0.423102	-0.976211	0.32896	0.570146
ENSG00000129654.8	FOXJ1	ENSG00000129654.8	143.394	1.38868	1.42236	0.97632	0.328906	0.570146
ENSG00000139291.14	TMEM19	ENSG00000139291.14	517.557	-0.235389	0.24111	-0.976274	0.328929	0.570146
ENSG00000106615.10	RHEB	ENSG00000106615.10	2210.37	-0.233886	0.239641	-0.975986	0.329072	0.570278
ENSG00000150051.14	MKX	ENSG00000150051.14	88.5974	-0.523123	0.536152	-0.975698	0.329214	0.570462
ENSG00000232453.7	AC105277.1	ENSG00000232453.7	28.5871	-0.521431	0.534787	-0.975024	0.329548	0.570979
ENSG00000160741.17	CRTC2	ENSG00000160741.17	475.203	-0.427015	0.437995	-0.974931	0.329594	0.570996
ENSG00000184840.12	TMED9	ENSG00000184840.12	912.384	0.242659	0.24897	0.974652	0.329733	0.571174
ENSG00000096746.17	HNRNPH3	ENSG00000096746.17	2469.62	0.24863	0.255129	0.974527	0.329795	0.571219
ENSG00000164616.16	FBXL21	ENSG00000164616.16	29.627	-0.930177	0.95496	-0.974048	0.330033	0.571484
ENSG00000185158.12	LRRC37B	ENSG00000185158.12	286.387	-0.302789	0.310833	-0.974121	0.329997	0.571484
ENSG00000186532.12	SMYD4	ENSG00000186532.12	189.884	0.255885	0.262716	0.974	0.330056	0.571484
ENSG00000136698.8	CFC1	ENSG00000136698.8	35.1162	-0.878043	0.90155	-0.973926	0.330093	0.571486
ENSG00000164828.18	SUN1	ENSG00000164828.18	1358.63	0.218715	0.224632	0.973656	0.330228	0.571656
ENSG00000111605.18	CPSF6	ENSG00000111605.18	1121.87	-0.392941	0.403737	-0.973259	0.330425	0.571672
ENSG00000148737.17	TCF7L2	ENSG00000148737.17	260.998	0.526679	0.54111	0.973331	0.330389	0.571672
ENSG00000153551.14	CMTM7	ENSG00000153551.14	33.5862	0.72155	0.741266	0.973402	0.330354	0.571672
ENSG00000178057.15	NDUFAF3	ENSG00000178057.15	677.861	0.340575	0.349893	0.973366	0.330371	0.571672
ENSG00000197124.12	ZNF682	ENSG00000197124.12	137.227	0.452522	0.464983	0.973201	0.330453	0.571672
ENSG00000273382.1	AL356488.3	ENSG00000273382.1	32.843	-0.545581	0.5604	-0.973557	0.330276	0.571672
ENSG00000183048.12	SLC25A10	ENSG00000183048.12	89.0368	-0.453182	0.465724	-0.973071	0.330518	0.571721
ENSG00000128683.14	GAD1	ENSG00000128683.14	2533.98	-0.605401	0.622221	-0.972968	0.330569	0.571747
ENSG00000171222.10	SCAND1	ENSG00000171222.10	285.915	-0.517594	0.532056	-0.97282	0.330643	0.571813
ENSG00000226232.8	NPIPB14P	ENSG00000226232.8	40.6629	-0.934658	0.960938	-0.972652	0.330726	0.571895
ENSG00000042286.15	AIFM2	ENSG00000042286.15	177.42	0.569552	0.585946	0.972022	0.33104	0.572312
ENSG00000101335.10	MYL9	ENSG00000101335.10	614.389	0.716318	0.736928	0.972032	0.331035	0.572312
ENSG00000125901.6	MRPS26	ENSG00000125901.6	619.212	-0.456134	0.469321	-0.971902	0.3311	0.572341
ENSG00000183914.14	DNAH2	ENSG00000183914.14	80.8867	-0.609029	0.626674	-0.971843	0.331129	0.572341
ENSG00000113368.12	LMNB1	ENSG00000113368.12	67.3433	-0.593107	0.610443	-0.971602	0.331249	0.572423
ENSG00000169955.7	ZNF747	ENSG00000169955.7	285.344	-0.249413	0.256701	-0.971609	0.331245	0.572423
ENSG00000075413.18	MARK3	ENSG00000075413.18	1278.12	-0.218181	0.224579	-0.97151	0.331294	0.572426
ENSG00000196793.13	ZNF239	ENSG00000196793.13	89.1275	0.539888	0.555753	0.971453	0.331323	0.572426
ENSG00000274349.4	ZNF658	ENSG00000274349.4	82.6145	0.59236	0.609963	0.971141	0.331478	0.572632
ENSG00000120725.13	SIL1	ENSG00000120725.13	254.192	-0.266908	0.274966	-0.970696	0.3317	0.572952
ENSG00000015171.19	ZMYND11	ENSG00000015171.19	3045.47	0.298607	0.30775	0.970289	0.331902	0.573031
ENSG00000089639.11	GMIP	ENSG00000089639.11	82.5383	-0.393419	0.405679	-0.969779	0.332157	0.573031
ENSG00000113319.13	RASGRF2	ENSG00000113319.13	1700.53	-0.552555	0.570057	-0.969298	0.332396	0.573031
ENSG00000124523.16	SIRT5	ENSG00000124523.16	480.29	-0.27321	0.281727	-0.969769	0.332161	0.573031
ENSG00000131669.10	NINJ1	ENSG00000131669.10	433.592	0.383311	0.395152	0.970033	0.33203	0.573031
ENSG00000139508.14	SLC46A3	ENSG00000139508.14	265.401	0.299485	0.308833	0.96973	0.332181	0.573031
ENSG00000142534.7	RPS11	ENSG00000142534.7	9130.08	0.420716	0.434022	0.969342	0.332375	0.573031
ENSG00000147224.11	PRPS1	ENSG00000147224.11	848.165	-0.375518	0.387178	-0.969884	0.332104	0.573031
ENSG00000162576.16	MXRA8	ENSG00000162576.16	126.336	0.607104	0.626247	0.969432	0.33233	0.573031
ENSG00000168282.6	MGAT2	ENSG00000168282.6	208.121	-0.332112	0.342508	-0.969648	0.332222	0.573031
ENSG00000175352.11	NRIP3	ENSG00000175352.11	1290.42	-0.71602	0.738645	-0.969369	0.332361	0.573031
ENSG00000183077.15	AFMID	ENSG00000183077.15	524.851	0.410024	0.422874	0.969613	0.332239	0.573031
ENSG00000183597.16	TANGO2	ENSG00000183597.16	588.596	-0.258064	0.266131	-0.969685	0.332204	0.573031
ENSG00000198780.12	FAM169A	ENSG00000198780.12	1026.99	-0.414339	0.427086	-0.970154	0.33197	0.573031
ENSG00000226221.1	RPL26P19	ENSG00000226221.1	176.588	-0.585586	0.604127	-0.96931	0.33239	0.573031
ENSG00000260426.1	AC008060.4	ENSG00000260426.1	37.9532	1.50575	1.55288	0.969646	0.332223	0.573031
ENSG00000261455.1	LINC01003	ENSG00000261455.1	99.5276	0.407832	0.420438	0.970017	0.332038	0.573031
ENSG00000285476.1	AC139491.7	ENSG00000285476.1	302.903	-0.808321	0.833784	-0.969461	0.332315	0.573031
ENSG00000160679.13	CHTOP	ENSG00000160679.13	1194.87	0.183526	0.189372	0.969131	0.33248	0.573113
ENSG00000152422.15	XRCC4	ENSG00000152422.15	84.7016	0.384611	0.396913	0.969005	0.332543	0.573159
ENSG00000103187.8	COTL1	ENSG00000103187.8	1077.44	-0.36517	0.376972	-0.968693	0.332698	0.573179
ENSG00000186300.12	ZNF555	ENSG00000186300.12	102.092	0.426116	0.439791	0.968905	0.332592	0.573179
ENSG00000227165.9	WDR11-AS1	ENSG00000227165.9	37.8674	0.671738	0.69343	0.968718	0.332686	0.573179
ENSG00000285669.1		ENSG00000285669.1	50.1486	0.599546	0.618924	0.968691	0.332699	0.573179
ENSG00000233143.2	DIRC3-AS1	ENSG00000233143.2	47.3271	0.642139	0.662953	0.968604	0.332743	0.573192
ENSG00000149308.17	NPAT	ENSG00000149308.17	203.903	0.523313	0.540413	0.968358	0.332865	0.573341
ENSG00000079150.18	FKBP7	ENSG00000079150.18	40.9827	0.622415	0.643015	0.967964	0.333063	0.573618
ENSG00000137040.10	RANBP6	ENSG00000137040.10	807.982	-0.428717	0.442992	-0.967776	0.333156	0.573717
ENSG00000163577.8	EIF5A2	ENSG00000163577.8	256.668	-0.439655	0.45433	-0.9677	0.333194	0.57372
ENSG00000077232.18	DNAJC10	ENSG00000077232.18	1254.76	-0.299571	0.309651	-0.967447	0.333321	0.573875
ENSG00000106624.11	AEBP1	ENSG00000106624.11	683.411	-0.678104	0.701035	-0.96729	0.333399	0.573948
ENSG00000100014.20	SPECC1L	ENSG00000100014.20	729.527	0.215698	0.223046	0.967057	0.333515	0.574086
ENSG00000124172.10	ATP5F1E	ENSG00000124172.10	3431.21	-0.335978	0.347466	-0.96694	0.333574	0.574124
ENSG00000171992.13	SYNPO	ENSG00000171992.13	7233.21	-0.615623	0.636858	-0.966657	0.333716	0.574243
ENSG00000198019.13	FCGR1B	ENSG00000198019.13	31.051	0.903744	0.934867	0.966708	0.33369	0.574243
ENSG00000130307.12	USHBP1	ENSG00000130307.12	68.3303	0.938674	0.971231	0.966478	0.333805	0.574334
ENSG00000196275.14	GTF2IRD2	ENSG00000196275.14	189.386	0.423183	0.437896	0.966402	0.333843	0.574338
ENSG00000134851.13	TMEM165	ENSG00000134851.13	987.813	0.521564	0.539861	0.966107	0.333991	0.574472
ENSG00000184110.14	EIF3C	ENSG00000184110.14	3282	-0.382457	0.395877	-0.966101	0.333994	0.574472
ENSG00000181016.9	LSMEM1	ENSG00000181016.9	44.2907	-0.895694	0.927335	-0.96588	0.334104	0.5746
ENSG00000167487.12	KLHL26	ENSG00000167487.12	420.491	0.28166	0.291645	0.965761	0.334164	0.57464
ENSG00000137766.17	UNC13C	ENSG00000137766.17	1284.53	0.551067	0.570919	0.965229	0.33443	0.574807
ENSG00000161681.15	SHANK1	ENSG00000161681.15	1091.7	0.766187	0.793625	0.965426	0.334331	0.574807
ENSG00000197483.10	ZNF628	ENSG00000197483.10	39.3757	-0.680678	0.705089	-0.96538	0.334355	0.574807
ENSG00000226479.4	TMEM185B	ENSG00000226479.4	483.541	0.35735	0.370204	0.965278	0.334405	0.574807
ENSG00000269707.2	AC018730.2	ENSG00000269707.2	53.0851	0.537887	0.557277	0.965205	0.334442	0.574807
ENSG00000007237.18	GAS7	ENSG00000007237.18	7399.16	-0.48499	0.502522	-0.965113	0.334488	0.574824
ENSG00000168237.18	GLYCTK	ENSG00000168237.18	37.9332	-0.460651	0.477384	-0.964948	0.334571	0.574841
ENSG00000177156.11	TALDO1	ENSG00000177156.11	1452.14	0.313762	0.325156	0.964958	0.334566	0.574841
ENSG00000108262.15	GIT1	ENSG00000108262.15	3628.21	-0.368451	0.381919	-0.964736	0.334677	0.574902
ENSG00000115738.10	ID2	ENSG00000115738.10	1526.01	0.441713	0.457861	0.964732	0.334679	0.574902
ENSG00000186665.9	C17orf58	ENSG00000186665.9	222.373	-0.233133	0.241684	-0.964621	0.334735	0.574935
ENSG00000133226.17	SRRM1	ENSG00000133226.17	1236.6	-0.38281	0.396939	-0.964404	0.334844	0.574998
ENSG00000147571.5	CRH	ENSG00000147571.5	115.302	0.809212	0.839081	0.964403	0.334844	0.574998
ENSG00000253457.3	SMIM18	ENSG00000253457.3	57.4274	-0.619214	0.642127	-0.964317	0.334887	0.57501
ENSG00000090470.15	PDCD7	ENSG00000090470.15	455.69	0.227844	0.236311	0.964167	0.334962	0.575076
ENSG00000109618.12	SEPSECS	ENSG00000109618.12	148.777	0.386129	0.400534	0.964035	0.335028	0.575128
ENSG00000143554.14	SLC27A3	ENSG00000143554.14	145.486	-0.494167	0.512668	-0.963911	0.33509	0.575172
ENSG00000066455.13	GOLGA5	ENSG00000066455.13	625.805	-0.369257	0.383124	-0.963806	0.335143	0.575187
ENSG00000110987.8	BCL7A	ENSG00000110987.8	605.409	-0.417095	0.432783	-0.963749	0.335172	0.575187
ENSG00000160200.17	CBS	ENSG00000160200.17	458.75	0.815717	0.846653	0.963461	0.335316	0.575344
ENSG00000259495.3	AC016705.2	ENSG00000259495.3	142.927	0.335873	0.348625	0.963421	0.335336	0.575344
ENSG00000018236.15	CNTN1	ENSG00000018236.15	5616.08	-0.401973	0.417368	-0.963115	0.33549	0.575421
ENSG00000152377.14	SPOCK1	ENSG00000152377.14	5341.14	-0.463401	0.481114	-0.963183	0.335456	0.575421
ENSG00000261701.7	HPR	ENSG00000261701.7	144.05	-0.935825	0.97163	-0.96315	0.335472	0.575421
ENSG00000080802.18	CNOT4	ENSG00000080802.18	583.914	-0.246915	0.256573	-0.962359	0.335869	0.575881
ENSG00000121898.13	CPXM2	ENSG00000121898.13	58.2912	0.638074	0.663178	0.962147	0.335976	0.575881
ENSG00000139173.10	TMEM117	ENSG00000139173.10	147.173	0.403814	0.419668	0.962224	0.335937	0.575881
ENSG00000140443.15	IGF1R	ENSG00000140443.15	872.015	0.335012	0.348169	0.962209	0.335944	0.575881
ENSG00000161395.14	PGAP3	ENSG00000161395.14	389.63	-0.368618	0.383052	-0.96232	0.335889	0.575881
ENSG00000180525.12	PRR26	ENSG00000180525.12	39.848	0.911568	0.947414	0.962164	0.335967	0.575881
ENSG00000158042.9	MRPL17	ENSG00000158042.9	402.676	-0.242831	0.252446	-0.96191	0.336095	0.57596
ENSG00000184809.13	B3GALT5-AS1	ENSG00000184809.13	60.3276	0.491562	0.510993	0.961974	0.336063	0.57596
ENSG00000144713.13	RPL32	ENSG00000144713.13	9215.84	0.418677	0.435371	0.961656	0.336223	0.576116
ENSG00000133315.11	MACROD1	ENSG00000133315.11	91.7348	0.47479	0.49383	0.961444	0.336329	0.576237
ENSG00000145050.18	MANF	ENSG00000145050.18	393.783	-0.566416	0.58965	-0.960597	0.336755	0.576904
ENSG00000029993.15	HMGB3	ENSG00000029993.15	487.446	-0.346821	0.361077	-0.960518	0.336795	0.57691
ENSG00000231784.8	DBIL5P	ENSG00000231784.8	32.9789	-0.561186	0.584339	-0.960377	0.336866	0.576969
ENSG00000286220.1		ENSG00000286220.1	133.983	0.974921	1.01523	0.960293	0.336908	0.576978
ENSG00000205085.11	FAM71F2	ENSG00000205085.11	47.7712	-0.684283	0.712725	-0.960095	0.337007	0.577087
ENSG00000179818.14	PCBP1-AS1	ENSG00000179818.14	387.964	0.419133	0.43668	0.959817	0.337147	0.577264
ENSG00000004848.8	ARX	ENSG00000004848.8	219.005	-0.327938	0.34181	-0.959416	0.337349	0.577265
ENSG00000082684.16	SEMA5B	ENSG00000082684.16	246.993	-0.384335	0.400724	-0.959104	0.337506	0.577265
ENSG00000113569.16	NUP155	ENSG00000113569.16	267.519	-0.327031	0.34089	-0.959345	0.337385	0.577265
ENSG00000117707.16	PROX1	ENSG00000117707.16	379.356	0.49414	0.515061	0.959381	0.337367	0.577265
ENSG00000130589.16	HELZ2	ENSG00000130589.16	54.035	0.509753	0.531381	0.959299	0.337408	0.577265
ENSG00000137767.14	SQOR	ENSG00000137767.14	136.282	-0.925237	0.964691	-0.959102	0.337507	0.577265
ENSG00000162461.8	SLC25A34	ENSG00000162461.8	49.3586	-0.687914	0.717255	-0.959092	0.337512	0.577265
ENSG00000171861.11	MRM3	ENSG00000171861.11	153.547	-0.327884	0.341832	-0.959198	0.337459	0.577265
ENSG00000174460.4	ZCCHC12	ENSG00000174460.4	1283.48	-0.781647	0.814453	-0.959719	0.337197	0.577265
ENSG00000177189.14	RPS6KA3	ENSG00000177189.14	645.737	-0.27968	0.291484	-0.959506	0.337304	0.577265
ENSG00000161249.21	DMKN	ENSG00000161249.21	50.9306	-0.608014	0.634054	-0.95893	0.337594	0.577343
ENSG00000123684.13	LPGAT1	ENSG00000123684.13	1974.33	-0.502868	0.524534	-0.958694	0.337713	0.577421
ENSG00000133110.15	POSTN	ENSG00000133110.15	50.9804	-0.803279	0.837846	-0.958743	0.337688	0.577421
ENSG00000110455.14	ACCS	ENSG00000110455.14	65.6432	0.692094	0.722166	0.958358	0.337882	0.57761
ENSG00000173681.16	BCLAF3	ENSG00000173681.16	225.597	0.329921	0.344267	0.95833	0.337896	0.57761
ENSG00000197780.10	TAF13	ENSG00000197780.10	729.05	0.294599	0.307432	0.958258	0.337933	0.57761
ENSG00000280077.1	AL353763.2	ENSG00000280077.1	129.478	0.46808	0.488595	0.958011	0.338057	0.57776
ENSG00000078747.15	ITCH	ENSG00000078747.15	1075.3	0.37887	0.39559	0.957735	0.338196	0.577916
ENSG00000112130.17	RNF8	ENSG00000112130.17	431.012	-0.363203	0.379251	-0.957685	0.338221	0.577916
ENSG00000115760.14	BIRC6	ENSG00000115760.14	958.13	0.381532	0.3985	0.957419	0.338356	0.578084
ENSG00000179163.11	FUCA1	ENSG00000179163.11	242.863	-0.307025	0.320758	-0.957186	0.338473	0.578222
ENSG00000164604.12	GPR85	ENSG00000164604.12	519.4	0.473971	0.495245	0.957044	0.338545	0.578283
ENSG00000072195.15	SPEG	ENSG00000072195.15	697.671	-0.38155	0.398767	-0.956826	0.338655	0.578361
ENSG00000111880.16	RNGTT	ENSG00000111880.16	401.804	-0.260026	0.271764	-0.956808	0.338664	0.578361
ENSG00000245105.4	A2M-AS1	ENSG00000245105.4	45.2502	0.738348	0.771765	0.956701	0.338718	0.578391
ENSG00000068724.17	TTC7A	ENSG00000068724.17	332.514	0.439195	0.459257	0.956315	0.338913	0.578537
ENSG00000153012.12	LGI2	ENSG00000153012.12	205.854	-0.582503	0.609045	-0.95642	0.33886	0.578537
ENSG00000196776.16	CD47	ENSG00000196776.16	3564.1	-0.315025	0.329399	-0.956362	0.338889	0.578537
ENSG00000114316.13	USP4	ENSG00000114316.13	916.236	0.157358	0.164578	0.956131	0.339006	0.578542
ENSG00000121579.13	NAA50	ENSG00000121579.13	1160.12	-0.322385	0.337215	-0.95602	0.339062	0.578542
ENSG00000233237.8	LINC00472	ENSG00000233237.8	135.232	0.491308	0.513884	0.95607	0.339037	0.578542
ENSG00000243927.6	MRPS6	ENSG00000243927.6	922.645	-0.594851	0.622137	-0.956142	0.339001	0.578542
ENSG00000085662.14	AKR1B1	ENSG00000085662.14	1165.02	-0.234115	0.245028	-0.955462	0.339344	0.578938
ENSG00000169783.12	LINGO1	ENSG00000169783.12	2989.68	-0.535148	0.560121	-0.955416	0.339368	0.578938
ENSG00000197070.14	ARRDC1	ENSG00000197070.14	198.94	0.566185	0.592811	0.955085	0.339535	0.579161
ENSG00000167566.17	NCKAP5L	ENSG00000167566.17	300.679	0.418683	0.438472	0.954868	0.339644	0.579286
ENSG00000119771.15	KLHL29	ENSG00000119771.15	315.654	-0.45553	0.477156	-0.954679	0.33974	0.579371
ENSG00000188895.12	MSL1	ENSG00000188895.12	2076.3	-0.315682	0.330687	-0.954624	0.339768	0.579371
ENSG00000178860.8	MSC	ENSG00000178860.8	101.124	-0.720082	0.754662	-0.954177	0.339994	0.579695
ENSG00000066136.20	NFYC	ENSG00000066136.20	649.753	-0.25711	0.269674	-0.953411	0.340382	0.580205
ENSG00000117859.19	OSBPL9	ENSG00000117859.19	725.874	0.262175	0.274997	0.953375	0.3404	0.580205
ENSG00000136243.17	NUPL2	ENSG00000136243.17	327.203	-0.207453	0.217599	-0.95337	0.340403	0.580205
ENSG00000108479.12	GALK1	ENSG00000108479.12	78.3269	0.439551	0.461093	0.95328	0.340448	0.580219
ENSG00000167272.11	POP5	ENSG00000167272.11	262.152	0.390201	0.409413	0.953074	0.340552	0.580335
ENSG00000101327.9	PDYN	ENSG00000101327.9	787.862	-0.838376	0.880779	-0.951857	0.34117	0.581038
ENSG00000141314.13	RHBDL3	ENSG00000141314.13	339.398	-0.353134	0.370918	-0.952056	0.341069	0.581038
ENSG00000151338.18	MIPOL1	ENSG00000151338.18	56.2636	0.468948	0.492564	0.952055	0.341069	0.581038
ENSG00000167705.12	RILP	ENSG00000167705.12	119.469	0.477576	0.501707	0.951902	0.341147	0.581038
ENSG00000184428.13	TOP1MT	ENSG00000184428.13	123.954	-0.377373	0.396398	-0.952006	0.341094	0.581038
ENSG00000286185.1		ENSG00000286185.1	58.0737	2.62237	2.7551	0.951826	0.341185	0.581038
ENSG00000087152.15	ATXN7L3	ENSG00000087152.15	2794.14	-0.464257	0.487835	-0.951668	0.341265	0.581112
ENSG00000095066.11	HOOK2	ENSG00000095066.11	130.463	0.405222	0.425844	0.951574	0.341313	0.581131
ENSG00000103510.20	KAT8	ENSG00000103510.20	644.879	-0.230417	0.24222	-0.95127	0.341467	0.581331
ENSG00000235437.8	LINC01278	ENSG00000235437.8	535.762	0.33146	0.34854	0.950998	0.341605	0.581504
ENSG00000168036.18	CTNNB1	ENSG00000168036.18	3688.28	0.241641	0.254137	0.950832	0.34169	0.581585
ENSG00000105793.15	GTPBP10	ENSG00000105793.15	374.493	-0.295423	0.31073	-0.950741	0.341736	0.581601
ENSG00000260296.1	AC095057.3	ENSG00000260296.1	57.0134	-0.544395	0.57272	-0.950542	0.341837	0.58171
ENSG00000088325.16	TPX2	ENSG00000088325.16	48.3125	-0.500537	0.526703	-0.95032	0.34195	0.58184
ENSG00000164040.18	PGRMC2	ENSG00000164040.18	998.715	-0.262943	0.276713	-0.950239	0.341991	0.581847
ENSG00000013583.10	HEBP1	ENSG00000013583.10	506.206	0.271223	0.285584	0.949712	0.342259	0.58223
ENSG00000059122.16	FLYWCH1	ENSG00000059122.16	834.613	-0.378004	0.398075	-0.94958	0.342326	0.58223
ENSG00000154114.12	TBCEL	ENSG00000154114.12	348.513	0.383644	0.403991	0.949634	0.342298	0.58223
ENSG00000173253.15	DMRT2	ENSG00000173253.15	49.5685	0.782294	0.823972	0.949419	0.342408	0.582304
ENSG00000215908.10	CROCCP2	ENSG00000215908.10	417.192	-0.437118	0.460439	-0.949349	0.342443	0.582304
ENSG00000138152.9	BTBD16	ENSG00000138152.9	45.8461	0.76682	0.808228	0.948766	0.342739	0.582745
ENSG00000100036.13	SLC35E4	ENSG00000100036.13	118.272	-0.361196	0.380859	-0.948374	0.342939	0.582898
ENSG00000119203.14	CPSF3	ENSG00000119203.14	329.794	-0.236383	0.249214	-0.948515	0.342867	0.582898
ENSG00000172915.18	NBEA	ENSG00000172915.18	1291.44	-0.666899	0.703203	-0.948373	0.34294	0.582898
ENSG00000121716.20	PILRB	ENSG00000121716.20	416.366	-0.685526	0.722943	-0.948244	0.343005	0.582915
ENSG00000140937.14	CDH11	ENSG00000140937.14	576.961	0.234506	0.247324	0.948174	0.343041	0.582915
ENSG00000172650.13	AGAP5	ENSG00000172650.13	61.9018	0.584179	0.616134	0.948136	0.34306	0.582915
ENSG00000103495.14	MAZ	ENSG00000103495.14	2969.69	-0.313465	0.330695	-0.947898	0.343181	0.583058
ENSG00000264920.2	AC018521.5	ENSG00000264920.2	115.867	-0.461716	0.487137	-0.947814	0.343224	0.583069
ENSG00000176912.4	TYMSOS	ENSG00000176912.4	53.9041	0.740894	0.781752	0.947736	0.343264	0.583074
ENSG00000101460.13	MAP1LC3A	ENSG00000101460.13	1768.08	-0.441239	0.465642	-0.947594	0.343336	0.583134
ENSG00000162885.13	B3GALNT2	ENSG00000162885.13	242.259	0.263335	0.277928	0.947494	0.343387	0.583158
ENSG00000091844.8	RGS17	ENSG00000091844.8	214.048	-0.56001	0.591272	-0.947127	0.343574	0.583413
ENSG00000108788.11	MLX	ENSG00000108788.11	477.211	-0.186584	0.197106	-0.946619	0.343833	0.583728
ENSG00000141837.20	CACNA1A	ENSG00000141837.20	1257.16	-0.48222	0.509385	-0.94667	0.343807	0.583728
ENSG00000153975.10	ZUFSP	ENSG00000153975.10	152.704	-0.354356	0.37446	-0.946311	0.34399	0.583926
ENSG00000163584.18	RPL22L1	ENSG00000163584.18	154.216	-0.455758	0.481649	-0.946245	0.344024	0.583926
ENSG00000013619.14	MAMLD1	ENSG00000013619.14	512.987	-0.358725	0.379177	-0.946063	0.344117	0.583969
ENSG00000169905.12	TOR1AIP2	ENSG00000169905.12	944.346	-0.194414	0.205516	-0.945979	0.34416	0.583969
ENSG00000185798.8	WDR53	ENSG00000185798.8	79.9886	-0.35522	0.375494	-0.946008	0.344145	0.583969
ENSG00000089916.18	GPATCH2L	ENSG00000089916.18	675.092	0.368857	0.39003	0.945714	0.344295	0.584107
ENSG00000107554.17	DNMBP	ENSG00000107554.17	136.106	0.324718	0.34338	0.945651	0.344327	0.584107
ENSG00000172974.11	AC007318.1	ENSG00000172974.11	234.21	0.461529	0.488079	0.945603	0.344351	0.584107
ENSG00000249936.3	RAC1P2	ENSG00000249936.3	397.229	0.375449	0.397079	0.945528	0.344389	0.584109
ENSG00000129245.12	FXR2	ENSG00000129245.12	1323.72	-0.243907	0.258002	-0.945371	0.34447	0.58412
ENSG00000135744.8	AGT	ENSG00000135744.8	4218.66	0.568147	0.600934	0.945439	0.344435	0.58412
ENSG00000164930.12	FZD6	ENSG00000164930.12	98.5834	0.542831	0.574508	0.944862	0.344729	0.584375
ENSG00000183137.14	CEP57L1	ENSG00000183137.14	120.846	0.28597	0.302635	0.944934	0.344693	0.584375
ENSG00000205903.7	ZNF316	ENSG00000205903.7	617.737	-0.279066	0.295352	-0.944859	0.344731	0.584375
ENSG00000153029.14	MR1	ENSG00000153029.14	148.675	0.443247	0.46938	0.944325	0.345004	0.584687
ENSG00000164008.16	C1orf50	ENSG00000164008.16	177.897	0.436843	0.462557	0.94441	0.34496	0.584687
ENSG00000197863.9	ZNF790	ENSG00000197863.9	85.5252	0.414753	0.439259	0.94421	0.345062	0.584687
ENSG00000225697.13	SLC26A6	ENSG00000225697.13	92.5558	0.688501	0.729168	0.944228	0.345053	0.584687
ENSG00000140931.20	CMTM3	ENSG00000140931.20	159.429	0.583592	0.618258	0.94393	0.345205	0.584867
ENSG00000140326.13	CDAN1	ENSG00000140326.13	179.265	0.278259	0.294845	0.943745	0.3453	0.584902
ENSG00000172345.14	STARD5	ENSG00000172345.14	34.7841	0.617756	0.654543	0.943797	0.345274	0.584902
ENSG00000175874.10	CREG2	ENSG00000175874.10	3401.36	-0.974071	1.03227	-0.943619	0.345364	0.584948
ENSG00000105643.10	ARRDC2	ENSG00000105643.10	778.458	0.602167	0.638371	0.943287	0.345534	0.585083
ENSG00000124562.10	SNRPC	ENSG00000124562.10	648.821	-0.262236	0.278014	-0.943248	0.345554	0.585083
ENSG00000267855.6	NDUFA7	ENSG00000267855.6	525.951	-0.458505	0.486047	-0.943333	0.34551	0.585083
ENSG00000079785.15	DDX1	ENSG00000079785.15	1498.41	-0.368998	0.391278	-0.943058	0.345651	0.585121
ENSG00000175104.15	TRAF6	ENSG00000175104.15	387.642	-0.264696	0.280678	-0.943061	0.34565	0.585121
ENSG00000112249.14	ASCC3	ENSG00000112249.14	308.182	0.400557	0.424874	0.942767	0.3458	0.585253
ENSG00000245281.8	AC124242.1	ENSG00000245281.8	51.7582	0.513134	0.544288	0.942762	0.345803	0.585253
ENSG00000135093.13	USP30	ENSG00000135093.13	488.545	-0.37763	0.400849	-0.942075	0.346154	0.585786
ENSG00000052795.13	FNIP2	ENSG00000052795.13	864.307	-0.411965	0.437351	-0.941955	0.346216	0.585827
ENSG00000180008.9	SOCS4	ENSG00000180008.9	323.547	0.383411	0.407106	0.941796	0.346297	0.585902
ENSG00000114744.9	COMMD2	ENSG00000114744.9	463.172	0.290201	0.308184	0.941648	0.346373	0.58594
ENSG00000133985.3	TTC9	ENSG00000133985.3	652.207	-0.525881	0.558535	-0.941536	0.34643	0.58594
ENSG00000221890.4	NPTXR	ENSG00000221890.4	10449.1	-0.672442	0.714148	-0.941601	0.346397	0.58594
ENSG00000131620.17	ANO1	ENSG00000131620.17	34.3497	0.458878	0.487493	0.941303	0.34655	0.586079
ENSG00000186272.12	ZNF17	ENSG00000186272.12	123.065	0.352232	0.374252	0.941163	0.346621	0.586126
ENSG00000244560.7	AC004890.2	ENSG00000244560.7	95.4115	-0.62561	0.664762	-0.941104	0.346652	0.586126
ENSG00000170677.6	SOCS6	ENSG00000170677.6	330.65	0.486879	0.517491	0.940845	0.346784	0.586288
ENSG00000105968.18	H2AFV	ENSG00000105968.18	3166.14	0.252224	0.268115	0.940732	0.346842	0.586323
ENSG00000259834.1	AL365361.1	ENSG00000259834.1	215.536	-0.642621	0.683219	-0.940578	0.346921	0.586394
ENSG00000065485.20	PDIA5	ENSG00000065485.20	29.3783	-0.509487	0.541779	-0.940396	0.347014	0.586489
ENSG00000119977.21	TCTN3	ENSG00000119977.21	368.493	0.294102	0.312782	0.940276	0.347076	0.586531
ENSG00000104427.12	ZC2HC1A	ENSG00000104427.12	456.511	-0.456204	0.485284	-0.940075	0.347179	0.586642
ENSG00000132912.12	DCTN4	ENSG00000132912.12	1683.8	0.275231	0.292803	0.939986	0.347225	0.586657
ENSG00000109861.16	CTSC	ENSG00000109861.16	142.587	0.429115	0.456846	0.939299	0.347577	0.586934
ENSG00000119541.10	VPS4B	ENSG00000119541.10	661.119	0.373192	0.397355	0.939189	0.347634	0.586934
ENSG00000130818.12	ZNF426	ENSG00000130818.12	232.706	-0.26894	0.286384	-0.939089	0.347685	0.586934
ENSG00000137727.12	ARHGAP20	ENSG00000137727.12	328.959	-0.747104	0.795434	-0.939241	0.347607	0.586934
ENSG00000162105.19	SHANK2	ENSG00000162105.19	1350.6	-0.581783	0.619272	-0.939463	0.347493	0.586934
ENSG00000166136.16	NDUFB8	ENSG00000166136.16	3414.14	-0.298981	0.318364	-0.939116	0.347671	0.586934
ENSG00000196381.11	ZNF781	ENSG00000196381.11	90.1673	0.642792	0.684246	0.939417	0.347517	0.586934
ENSG00000249249.2	AC010226.1	ENSG00000249249.2	46.4785	0.617416	0.657115	0.939586	0.34743	0.586934
ENSG00000227398.4	KIF9-AS1	ENSG00000227398.4	116.011	-0.353223	0.376277	-0.938731	0.347869	0.587182
ENSG00000177990.12	DPY19L2	ENSG00000177990.12	175.518	0.37129	0.395571	0.938617	0.347927	0.587217
ENSG00000040487.13	PQLC2	ENSG00000040487.13	200.514	-0.350873	0.374146	-0.937796	0.348349	0.58744
ENSG00000069702.11	TGFBR3	ENSG00000069702.11	311.631	0.469888	0.500936	0.938019	0.348234	0.58744
ENSG00000163249.12	CCNYL1	ENSG00000163249.12	224.025	-0.470642	0.501738	-0.938024	0.348232	0.58744
ENSG00000164902.14	PHAX	ENSG00000164902.14	861.764	0.297493	0.31723	0.937784	0.348355	0.58744
ENSG00000169660.16	HEXDC	ENSG00000169660.16	173.416	0.471928	0.503177	0.937898	0.348297	0.58744
ENSG00000175054.16	ATR	ENSG00000175054.16	384.53	-0.355887	0.379486	-0.937814	0.34834	0.58744
ENSG00000205643.11	CDPF1	ENSG00000205643.11	112.088	-0.357789	0.381427	-0.938028	0.34823	0.58744
ENSG00000234616.8	JRK	ENSG00000234616.8	351.068	0.460661	0.491113	0.937995	0.348247	0.58744
ENSG00000106799.13	TGFBR1	ENSG00000106799.13	311.845	0.542192	0.578349	0.937482	0.34851	0.587638
ENSG00000138641.18	HERC3	ENSG00000138641.18	650.027	-0.474111	0.505828	-0.937296	0.348606	0.587737
ENSG00000122042.10	UBL3	ENSG00000122042.10	2371.54	0.34639	0.36977	0.936771	0.348876	0.58813
ENSG00000025293.17	PHF20	ENSG00000025293.17	809.786	-0.263895	0.281764	-0.936581	0.348974	0.588233
ENSG00000089327.15	FXYD5	ENSG00000089327.15	101.38	0.51286	0.547686	0.936413	0.349061	0.588253
ENSG00000274925.1	AC008741.2	ENSG00000274925.1	65.827	0.58523	0.624935	0.936466	0.349033	0.588253
ENSG00000092051.17	JPH4	ENSG00000092051.17	5868.54	-0.551339	0.588926	-0.936177	0.349182	0.588395
ENSG00000074410.14	CA12	ENSG00000074410.14	233.34	0.922039	0.985055	0.936028	0.349259	0.588443
ENSG00000110057.8	UNC93B1	ENSG00000110057.8	80.7971	0.47726	0.509905	0.935978	0.349284	0.588443
ENSG00000107581.13	EIF3A	ENSG00000107581.13	1949.96	0.370836	0.396373	0.935573	0.349493	0.588663
ENSG00000132359.15	RAP1GAP2	ENSG00000132359.15	1730.27	-0.673901	0.720408	-0.935444	0.34956	0.588663
ENSG00000170919.16	TPT1-AS1	ENSG00000170919.16	354.501	0.41001	0.438309	0.935435	0.349564	0.588663
ENSG00000184863.11	RBM33	ENSG00000184863.11	818.518	-0.36208	0.38705	-0.935488	0.349537	0.588663
ENSG00000100362.13	PVALB	ENSG00000100362.13	92.3413	-0.785392	0.840039	-0.934947	0.349816	0.588962
ENSG00000173210.19	ABLIM3	ENSG00000173210.19	840.122	0.232487	0.248649	0.935	0.349788	0.588962
ENSG00000230615.7	AL139220.2	ENSG00000230615.7	51.5979	0.573914	0.614042	0.93465	0.349969	0.589156
ENSG00000060491.16	OGFR	ENSG00000060491.16	636.137	-0.322791	0.345468	-0.93436	0.350118	0.589285
ENSG00000260372.7	AQP4-AS1	ENSG00000260372.7	103.205	0.615397	0.658631	0.934358	0.350119	0.589285
ENSG00000144306.15	SCRN3	ENSG00000144306.15	439.18	0.414845	0.444053	0.934223	0.350189	0.589339
ENSG00000128951.14	DUT	ENSG00000128951.14	568.79	0.210496	0.225403	0.933866	0.350373	0.589587
ENSG00000099958.14	DERL3	ENSG00000099958.14	40.4019	0.698377	0.747984	0.933679	0.350469	0.589686
ENSG00000287315.1		ENSG00000287315.1	53.8862	-0.637922	0.683314	-0.93357	0.350526	0.589718
ENSG00000078687.17	TNRC6C	ENSG00000078687.17	1009.93	-0.373511	0.400212	-0.933282	0.350674	0.589781
ENSG00000116406.19	EDEM3	ENSG00000116406.19	692.201	0.317054	0.339675	0.933405	0.350611	0.589781
ENSG00000228451.4	SDAD1P1	ENSG00000228451.4	42.0465	0.50676	0.542973	0.933307	0.350662	0.589781
ENSG00000175611.12	LINC00476	ENSG00000175611.12	57.9728	-0.403987	0.432944	-0.933116	0.35076	0.589863
ENSG00000162769.13	FLVCR1	ENSG00000162769.13	184.354	-0.413078	0.442722	-0.933041	0.350799	0.589864
ENSG00000138678.11	GPAT3	ENSG00000138678.11	34.19	-0.63149	0.67689	-0.932929	0.350857	0.589899
ENSG00000143368.10	SF3B4	ENSG00000143368.10	418.012	-0.273562	0.293256	-0.932843	0.350901	0.589911
ENSG00000220575.8	HTR5A-AS1	ENSG00000220575.8	187.975	-0.752391	0.806947	-0.932392	0.351134	0.590212
ENSG00000248905.9	FMN1	ENSG00000248905.9	177.637	-0.651137	0.698381	-0.932353	0.351154	0.590212
ENSG00000182240.16	BACE2	ENSG00000182240.16	131.486	0.661078	0.709177	0.932175	0.351246	0.590252
ENSG00000271918.1	AC034236.2	ENSG00000271918.1	31.9235	-0.59169	0.63475	-0.932163	0.351252	0.590252
ENSG00000108946.14	PRKAR1A	ENSG00000108946.14	7244.86	-0.373069	0.40033	-0.931904	0.351386	0.590414
ENSG00000147905.17	ZCCHC7	ENSG00000147905.17	175.331	0.243163	0.261175	0.931037	0.351834	0.590854
ENSG00000178038.17	ALS2CL	ENSG00000178038.17	107.129	0.73341	0.787726	0.931047	0.351829	0.590854
ENSG00000204965.9	PCDHA5	ENSG00000204965.9	68.4015	-1.5076	1.61923	-0.93106	0.351823	0.590854
ENSG00000239382.10	ALKBH6	ENSG00000239382.10	241.214	-0.34075	0.36599	-0.931037	0.351834	0.590854
ENSG00000261710.1	AC104417.2	ENSG00000261710.1	42.796	0.898819	0.965306	0.931124	0.35179	0.590854
ENSG00000099246.16	RAB18	ENSG00000099246.16	2242.12	-0.286518	0.308088	-0.929986	0.352378	0.591641
ENSG00000234964.4	FABP5P7	ENSG00000234964.4	200.314	-0.495117	0.532381	-0.930005	0.352369	0.591641
ENSG00000130035.8	GALNT8	ENSG00000130035.8	700.966	-0.313312	0.336981	-0.929763	0.352494	0.591658
ENSG00000178394.4	HTR1A	ENSG00000178394.4	39.1844	-1.10745	1.19114	-0.92974	0.352506	0.591658
ENSG00000233930.4	KRTAP5-AS1	ENSG00000233930.4	102.875	-0.832112	0.895102	-0.929628	0.352564	0.591658
ENSG00000239900.12	ADSL	ENSG00000239900.12	370.902	0.233882	0.251529	0.929839	0.352455	0.591658
ENSG00000280187.1	AC022107.1	ENSG00000280187.1	60.958	0.508757	0.547282	0.929607	0.352575	0.591658
ENSG00000111711.10	GOLT1B	ENSG00000111711.10	715.843	-0.313539	0.337344	-0.929434	0.352664	0.591738
ENSG00000138443.16	ABI2	ENSG00000138443.16	4344.05	-0.314408	0.338302	-0.92937	0.352697	0.591738
ENSG00000130363.11	RSPH3	ENSG00000130363.11	253.205	-0.335308	0.360828	-0.929274	0.352747	0.591759
ENSG00000164483.17	SAMD3	ENSG00000164483.17	28.8384	-0.895315	0.963768	-0.928973	0.352903	0.591904
ENSG00000286015.1		ENSG00000286015.1	46.7488	0.836803	0.900793	0.928963	0.352908	0.591904
ENSG00000100575.14	TIMM9	ENSG00000100575.14	279.831	-0.223786	0.240956	-0.928741	0.353023	0.591972
ENSG00000117899.11	MESD	ENSG00000117899.11	767.309	0.235957	0.254056	0.928758	0.353014	0.591972
ENSG00000088812.18	ATRN	ENSG00000088812.18	1800.32	-0.571157	0.615251	-0.928331	0.353236	0.59221
ENSG00000126858.18	RHOT1	ENSG00000126858.18	1039.83	-0.257126	0.276979	-0.928322	0.35324	0.59221
ENSG00000090372.15	STRN4	ENSG00000090372.15	1354.09	-0.320436	0.345238	-0.92816	0.353325	0.592289
ENSG00000198399.14	ITSN2	ENSG00000198399.14	566.944	-0.309883	0.333954	-0.927922	0.353448	0.592433
ENSG00000108523.15	RNF167	ENSG00000108523.15	1637.53	-0.293045	0.315876	-0.927723	0.353551	0.592481
ENSG00000253320.7	AZIN1-AS1	ENSG00000253320.7	138.234	-0.449524	0.484519	-0.927774	0.353525	0.592481
ENSG00000196139.14	AKR1C3	ENSG00000196139.14	238.847	0.832131	0.897195	0.927481	0.353677	0.592629
ENSG00000163743.13	RCHY1	ENSG00000163743.13	536.664	-0.310062	0.334506	-0.926927	0.353965	0.593048
ENSG00000005893.15	LAMP2	ENSG00000005893.15	3951.71	0.629683	0.679762	0.926329	0.354275	0.593186
ENSG00000134897.14	BIVM	ENSG00000134897.14	479.633	0.2398	0.258858	0.926376	0.35425	0.593186
ENSG00000160211.19	G6PD	ENSG00000160211.19	471.222	-0.229343	0.247605	-0.926246	0.354318	0.593186
ENSG00000163159.12	VPS72	ENSG00000163159.12	601.016	0.198103	0.213893	0.926179	0.354353	0.593186
ENSG00000174928.16	C3orf33	ENSG00000174928.16	155.484	-0.324485	0.35037	-0.926123	0.354382	0.593186
ENSG00000178053.19	MLF1	ENSG00000178053.19	347.166	0.389166	0.42009	0.926387	0.354245	0.593186
ENSG00000183666.17	GUSBP1	ENSG00000183666.17	217.676	-0.752975	0.812964	-0.92621	0.354337	0.593186
ENSG00000196923.14	PDLIM7	ENSG00000196923.14	187.995	-0.567318	0.612575	-0.92612	0.354384	0.593186
ENSG00000204815.10	TTC25	ENSG00000204815.10	90.2482	-0.521451	0.562905	-0.926357	0.354261	0.593186
ENSG00000056050.7	HPF1	ENSG00000056050.7	474.767	-0.243248	0.262705	-0.925935	0.35448	0.593218
ENSG00000121289.18	CEP89	ENSG00000121289.18	297.808	0.288438	0.311599	0.925671	0.354617	0.593218
ENSG00000136404.16	TM6SF1	ENSG00000136404.16	168.722	-0.467717	0.505285	-0.92565	0.354628	0.593218
ENSG00000136631.15	VPS45	ENSG00000136631.15	949.827	0.147063	0.158869	0.925688	0.354608	0.593218
ENSG00000162923.16	WDR26	ENSG00000162923.16	1644.92	-0.30606	0.330565	-0.92587	0.354514	0.593218
ENSG00000265148.6	TSPOAP1-AS1	ENSG00000265148.6	82.7126	-0.367176	0.396582	-0.925853	0.354522	0.593218
ENSG00000163389.12	POGLUT1	ENSG00000163389.12	211.134	0.269345	0.291035	0.925473	0.35472	0.593247
ENSG00000250067.12	YJEFN3	ENSG00000250067.12	571.099	-0.489571	0.528993	-0.925477	0.354718	0.593247
ENSG00000154099.18	DNAAF1	ENSG00000154099.18	286.002	-0.466652	0.504331	-0.925289	0.354816	0.593345
ENSG00000113108.19	APBB3	ENSG00000113108.19	463.513	-0.348559	0.376793	-0.925068	0.354931	0.593412
ENSG00000139496.16	NUP58	ENSG00000139496.16	800.315	-0.326808	0.353265	-0.925105	0.354912	0.593412
ENSG00000062822.14	POLD1	ENSG00000062822.14	53.5437	0.454094	0.490964	0.924903	0.355017	0.59343
ENSG00000179562.3	GCC1	ENSG00000179562.3	205.802	0.341702	0.369433	0.924936	0.354999	0.59343
ENSG00000055208.19	TAB2	ENSG00000055208.19	1078.22	0.325802	0.352359	0.924629	0.355159	0.593499
ENSG00000133138.20	TBC1D8B	ENSG00000133138.20	60.5082	0.506746	0.54801	0.924703	0.35512	0.593499
ENSG00000152127.9	MGAT5	ENSG00000152127.9	1418.19	-0.186024	0.201192	-0.924607	0.35517	0.593499
ENSG00000090530.10	P3H2	ENSG00000090530.10	78.8025	0.529412	0.572699	0.924415	0.35527	0.593548
ENSG00000138944.8	SHISAL1	ENSG00000138944.8	2136.67	-0.594925	0.643574	-0.924407	0.355275	0.593548
ENSG00000108587.15	GOSR1	ENSG00000108587.15	614.774	0.221809	0.240107	0.923792	0.355594	0.59385
ENSG00000139318.8	DUSP6	ENSG00000139318.8	916.011	-0.69857	0.756241	-0.923741	0.355621	0.59385
ENSG00000169504.15	CLIC4	ENSG00000169504.15	2588.54	0.521651	0.564718	0.923736	0.355624	0.59385
ENSG00000197024.9	ZNF398	ENSG00000197024.9	219.047	-0.358675	0.388333	-0.923628	0.35568	0.59385
ENSG00000230910.4	AL391807.1	ENSG00000230910.4	679.798	-0.493481	0.534223	-0.923736	0.355624	0.59385
ENSG00000275645.1	AC068338.3	ENSG00000275645.1	27.5803	-0.515992	0.558644	-0.923651	0.355668	0.59385
ENSG00000103194.15	USP10	ENSG00000103194.15	843.861	-0.237301	0.256984	-0.923406	0.355796	0.593896
ENSG00000107771.17	CCSER2	ENSG00000107771.17	1718.02	-0.365581	0.395938	-0.92333	0.355835	0.593896
ENSG00000180953.11	ST20	ENSG00000180953.11	48.7687	0.584625	0.633092	0.923443	0.355776	0.593896
ENSG00000279789.1	AC120114.4	ENSG00000279789.1	29.75	0.807054	0.874111	0.923286	0.355858	0.593896
ENSG00000114270.17	COL7A1	ENSG00000114270.17	129.425	-0.654227	0.708762	-0.923055	0.355979	0.59391
ENSG00000205559.5	CHKB-AS1	ENSG00000205559.5	39.3493	-0.544101	0.589392	-0.923158	0.355925	0.59391
ENSG00000243960.1	AL390195.1	ENSG00000243960.1	41.4413	-1.31516	1.42474	-0.923086	0.355963	0.59391
ENSG00000115556.14	PLCD4	ENSG00000115556.14	97.4194	0.800931	0.867849	0.922892	0.356063	0.593926
ENSG00000141556.21	TBCD	ENSG00000141556.21	806.544	-0.268371	0.290792	-0.922897	0.356061	0.593926
ENSG00000147586.10	MRPS28	ENSG00000147586.10	394.334	0.339422	0.367989	0.922368	0.356337	0.59432
ENSG00000119812.19	FAM98A	ENSG00000119812.19	1034.19	-0.311255	0.337483	-0.922285	0.35638	0.594329
ENSG00000058673.16	ZC3H11A	ENSG00000058673.16	1995.24	0.229887	0.249286	0.922183	0.356433	0.594355
ENSG00000087502.18	ERGIC2	ENSG00000087502.18	685.959	0.218042	0.236466	0.922086	0.356484	0.594377
ENSG00000179104.9	TMTC2	ENSG00000179104.9	818.235	0.610994	0.662673	0.922014	0.356521	0.594377
ENSG00000140526.18	ABHD2	ENSG00000140526.18	2193.13	0.292287	0.31704	0.921924	0.356568	0.594393
ENSG00000103994.17	ZNF106	ENSG00000103994.17	2051.37	0.247848	0.268928	0.921615	0.356729	0.594599
ENSG00000168701.19	TMEM208	ENSG00000168701.19	412.701	-0.247012	0.268159	-0.921142	0.356976	0.594887
ENSG00000185507.21	IRF7	ENSG00000185507.21	67.2516	-0.717102	0.778493	-0.92114	0.356977	0.594887
ENSG00000069998.12	HDHD5	ENSG00000069998.12	303.582	0.193305	0.209916	0.920871	0.357118	0.595058
ENSG00000146963.18	LUC7L2	ENSG00000146963.18	1468.68	-0.245956	0.267151	-0.920663	0.357227	0.595177
ENSG00000103018.16	CYB5B	ENSG00000103018.16	2027.92	-0.196612	0.213634	-0.920324	0.357404	0.59541
ENSG00000166669.13	ATF7IP2	ENSG00000166669.13	204.825	-0.450872	0.489973	-0.920199	0.357469	0.595456
ENSG00000135679.25	MDM2	ENSG00000135679.25	945.748	-0.233249	0.253541	-0.919967	0.35759	0.595595
ENSG00000007944.15	MYLIP	ENSG00000007944.15	367.889	-0.385064	0.418645	-0.919786	0.357685	0.595627
ENSG00000256806.6	C17orf100	ENSG00000256806.6	110.964	-0.344171	0.374167	-0.919831	0.357661	0.595627
ENSG00000156853.13	ZNF689	ENSG00000156853.13	150.596	-0.283092	0.307819	-0.91967	0.357745	0.595665
ENSG00000078043.16	PIAS2	ENSG00000078043.16	750.989	-0.158885	0.172813	-0.919402	0.357886	0.595837
ENSG00000038382.20	TRIO	ENSG00000038382.20	1564.52	-0.223994	0.243718	-0.919069	0.358059	0.595936
ENSG00000124228.14	DDX27	ENSG00000124228.14	493.237	-0.255798	0.278345	-0.918997	0.358097	0.595936
ENSG00000135298.14	ADGRB3	ENSG00000135298.14	1204.08	-0.447521	0.487031	-0.918875	0.358161	0.595936
ENSG00000177855.8	CACYBPP2	ENSG00000177855.8	29.4674	0.716192	0.779439	0.918856	0.358171	0.595936
ENSG00000183098.11	GPC6	ENSG00000183098.11	61.9465	0.379343	0.412767	0.919024	0.358083	0.595936
ENSG00000198924.8	DCLRE1A	ENSG00000198924.8	232.881	0.422097	0.459261	0.919079	0.358054	0.595936
ENSG00000119917.14	IFIT3	ENSG00000119917.14	446.552	0.656891	0.715201	0.918471	0.358372	0.596208
ENSG00000076706.17	MCAM	ENSG00000076706.17	1150.07	-0.447262	0.487304	-0.917828	0.358709	0.596705
ENSG00000260793.2	AC003102.1	ENSG00000260793.2	64.125	-0.546409	0.595404	-0.917712	0.35877	0.596744
ENSG00000063046.17	EIF4B	ENSG00000063046.17	3947.22	-0.273793	0.298428	-0.917452	0.358906	0.596889
ENSG00000124203.6	ZNF831	ENSG00000124203.6	124.58	-0.543362	0.592284	-0.917401	0.358932	0.596889
ENSG00000120925.16	RNF170	ENSG00000120925.16	744.424	0.289868	0.31615	0.91687	0.359211	0.597151
ENSG00000132535.19	DLG4	ENSG00000132535.19	6369.08	-0.517681	0.564638	-0.916838	0.359228	0.597151
ENSG00000204311.14	PJVK	ENSG00000204311.14	77.3637	-0.50971	0.555872	-0.916956	0.359165	0.597151
ENSG00000254343.2	AC091563.1	ENSG00000254343.2	26.6659	0.66673	0.727262	0.916768	0.359264	0.597151
ENSG00000259248.7	USP3-AS1	ENSG00000259248.7	37.2619	-0.597652	0.651931	-0.916741	0.359278	0.597151
ENSG00000100280.16	AP1B1	ENSG00000100280.16	1571.28	0.214372	0.233876	0.916605	0.35935	0.597207
ENSG00000236064.2	AL034399.2	ENSG00000236064.2	69.4945	-0.632066	0.68963	-0.916528	0.35939	0.597211
ENSG00000114125.14	RNF7	ENSG00000114125.14	776.075	-0.196053	0.21407	-0.915837	0.359753	0.597752
ENSG00000273148.1	AL035563.1	ENSG00000273148.1	38.4773	-0.536602	0.58611	-0.915531	0.359913	0.597955
ENSG00000130726.12	TRIM28	ENSG00000130726.12	1153.2	0.23991	0.262262	0.914775	0.36031	0.598489
ENSG00000164897.14	TMUB1	ENSG00000164897.14	238.008	0.424027	0.463509	0.91482	0.360286	0.598489
ENSG00000235436.10	DPY19L2P4	ENSG00000235436.10	66.8298	0.451149	0.493283	0.914586	0.360409	0.598591
ENSG00000105971.15	CAV2	ENSG00000105971.15	216.844	0.38218	0.418007	0.914292	0.360564	0.598722
ENSG00000171174.15	RBKS	ENSG00000171174.15	63.2482	-0.494459	0.540792	-0.914322	0.360548	0.598722
ENSG00000149591.17	TAGLN	ENSG00000149591.17	1095.61	0.663711	0.726232	0.913911	0.360764	0.598929
ENSG00000168566.13	SNRNP48	ENSG00000168566.13	170.649	0.268038	0.293274	0.913949	0.360744	0.598929
ENSG00000156298.12	TSPAN7	ENSG00000156298.12	12689.1	-0.218793	0.239448	-0.913738	0.360855	0.599017
ENSG00000175229.7	GAL3ST3	ENSG00000175229.7	179.961	-0.418511	0.458062	-0.913656	0.360898	0.599021
ENSG00000188613.7	NANOS1	ENSG00000188613.7	106.054	0.436566	0.477933	0.913446	0.361008	0.599021
ENSG00000258315.5	C17orf49	ENSG00000258315.5	559.58	-0.275533	0.301629	-0.913484	0.360988	0.599021
ENSG00000259943.1	AL050341.2	ENSG00000259943.1	239.207	-0.395526	0.432958	-0.913542	0.360958	0.599021
ENSG00000157106.16	SMG1	ENSG00000157106.16	1231.62	0.298555	0.326922	0.91323	0.361122	0.599147
ENSG00000189420.8	ZFP92	ENSG00000189420.8	136.307	-0.329159	0.360566	-0.912895	0.361298	0.599376
ENSG00000113240.13	CLK4	ENSG00000113240.13	532.751	0.264063	0.289304	0.912755	0.361371	0.599404
ENSG00000237440.9	ZNF737	ENSG00000237440.9	211.684	0.385539	0.422407	0.912719	0.36139	0.599404
ENSG00000274265.5	AC245297.3	ENSG00000274265.5	153.603	0.445705	0.488404	0.912576	0.361466	0.599466
ENSG00000157212.19	PAXIP1	ENSG00000157212.19	113.811	0.293632	0.321841	0.912352	0.361584	0.599599
ENSG00000181524.6	RPL24P4	ENSG00000181524.6	28.5669	0.657922	0.721358	0.912061	0.361737	0.59979
ENSG00000263956.6	NBPF11	ENSG00000263956.6	203.2	0.357231	0.391865	0.911617	0.36197	0.600115
ENSG00000143819.12	EPHX1	ENSG00000143819.12	1934.61	0.705088	0.77358	0.911461	0.362053	0.600125
ENSG00000165886.5	UBTD1	ENSG00000165886.5	174.306	0.369738	0.405643	0.911486	0.362039	0.600125
ENSG00000137843.12	PAK6	ENSG00000137843.12	1052.96	-0.594348	0.652416	-0.910996	0.362297	0.600469
ENSG00000267064.2	UXT-AS1	ENSG00000267064.2	35.2817	0.762247	0.836991	0.910699	0.362454	0.600665
ENSG00000115286.20	NDUFS7	ENSG00000115286.20	922.451	0.324282	0.35617	0.910471	0.362574	0.600802
ENSG00000071243.16	ING3	ENSG00000071243.16	174.994	0.31204	0.342797	0.910276	0.362677	0.600846
ENSG00000170396.8	ZNF804A	ENSG00000170396.8	172.284	-0.545089	0.59879	-0.910318	0.362655	0.600846
ENSG00000213593.10	TMX2	ENSG00000213593.10	1558.75	0.19446	0.213672	0.910086	0.362777	0.600921
ENSG00000244165.2	P2RY11	ENSG00000244165.2	167.175	-0.574538	0.631328	-0.910046	0.362798	0.600921
ENSG00000180190.11	TDRP	ENSG00000180190.11	387.687	-0.300577	0.330354	-0.909863	0.362895	0.601019
ENSG00000181026.15	AEN	ENSG00000181026.15	154.508	-0.446471	0.490771	-0.909734	0.362963	0.601068
ENSG00000078674.17	PCM1	ENSG00000078674.17	2234.2	0.235583	0.259027	0.909493	0.36309	0.601153
ENSG00000176422.14	SPRYD4	ENSG00000176422.14	178.804	0.317592	0.349187	0.909517	0.363077	0.601153
ENSG00000197119.13	SLC25A29	ENSG00000197119.13	1260.11	0.513977	0.565261	0.909273	0.363206	0.601282
ENSG00000196247.11	ZNF107	ENSG00000196247.11	114.191	0.612179	0.673447	0.909023	0.363338	0.601375
ENSG00000280852.2	AC025048.6	ENSG00000280852.2	62.1987	0.907425	0.998235	0.90903	0.363334	0.601375
ENSG00000174109.5	C16orf91	ENSG00000174109.5	157.921	0.355229	0.391055	0.908385	0.363675	0.60187
ENSG00000167981.7	ZNF597	ENSG00000167981.7	107.832	-0.38221	0.420887	-0.908107	0.363822	0.602
ENSG00000230303.6	AL353743.2	ENSG00000230303.6	33.6655	0.596177	0.656515	0.908093	0.363829	0.602
ENSG00000142784.16	WDTC1	ENSG00000142784.16	1228.71	0.294024	0.323821	0.907982	0.363888	0.602034
ENSG00000182154.8	MRPL41	ENSG00000182154.8	926.628	0.547073	0.602622	0.907822	0.363973	0.602079
ENSG00000237517.9	DGCR5	ENSG00000237517.9	811.026	-0.556404	0.612924	-0.907786	0.363991	0.602079
ENSG00000243176.6	AC092944.1	ENSG00000243176.6	69.5259	-0.48471	0.534103	-0.907523	0.36413	0.602246
ENSG00000223797.6	ENTPD3-AS1	ENSG00000223797.6	117.057	0.435741	0.480236	0.907349	0.364222	0.602336
ENSG00000125812.16	GZF1	ENSG00000125812.16	525.187	0.256986	0.283295	0.907132	0.364337	0.602372
ENSG00000140403.12	DNAJA4	ENSG00000140403.12	3242.61	-0.583561	0.643325	-0.907101	0.364353	0.602372
ENSG00000248383.4	PCDHAC1	ENSG00000248383.4	43.8527	1.02586	1.13094	0.907091	0.364359	0.602372
ENSG00000261236.8	BOP1	ENSG00000261236.8	364.12	-0.367362	0.405133	-0.906769	0.364529	0.602591
ENSG00000125650.4	PSPN	ENSG00000125650.4	96.4849	-0.525978	0.580209	-0.906531	0.364655	0.602673
ENSG00000173852.14	DPY19L1	ENSG00000173852.14	800.354	-0.314003	0.346375	-0.906541	0.36465	0.602673
ENSG00000121879.5	PIK3CA	ENSG00000121879.5	579.158	0.274917	0.303291	0.906448	0.364699	0.602683
ENSG00000175756.13	AURKAIP1	ENSG00000175756.13	988.566	-0.386431	0.426362	-0.906344	0.364754	0.602711
ENSG00000286219.1		ENSG00000286219.1	148.835	0.49305	0.544102	0.906172	0.364845	0.602798
ENSG00000106852.15	LHX6	ENSG00000106852.15	335.388	-0.490968	0.542025	-0.905803	0.36504	0.602982
ENSG00000132561.14	MATN2	ENSG00000132561.14	535.355	-0.33699	0.372023	-0.905833	0.365024	0.602982
ENSG00000143776.18	CDC42BPA	ENSG00000143776.18	2048.64	0.260092	0.287158	0.905746	0.36507	0.602982
ENSG00000128607.14	KLHDC10	ENSG00000128607.14	1361.57	-0.201125	0.222096	-0.905574	0.365161	0.603042
ENSG00000240682.9	ISY1	ENSG00000240682.9	379.997	-0.393135	0.434147	-0.905534	0.365183	0.603042
ENSG00000182103.5	FAM181B	ENSG00000182103.5	529.494	0.540837	0.597466	0.905218	0.36535	0.60325
ENSG00000233024.7	AC126755.2	ENSG00000233024.7	973.721	-0.611912	0.676033	-0.905152	0.365385	0.60325
ENSG00000080854.15	IGSF9B	ENSG00000080854.15	795.519	0.548585	0.606368	0.904706	0.365621	0.603578
ENSG00000138670.17	RASGEF1B	ENSG00000138670.17	323.186	-0.342239	0.378421	-0.904388	0.36579	0.603793
ENSG00000064419.13	TNPO3	ENSG00000064419.13	767.724	-0.269097	0.297616	-0.904175	0.365903	0.603917
ENSG00000164405.11	UQCRQ	ENSG00000164405.11	1789.12	-0.324592	0.359101	-0.903902	0.366047	0.60392
ENSG00000165650.12	PDZD8	ENSG00000165650.12	1080.39	0.365791	0.404686	0.903888	0.366055	0.60392
ENSG00000172613.8	RAD9A	ENSG00000172613.8	149.848	-0.376833	0.416819	-0.904069	0.365959	0.60392
ENSG00000223960.7	AC009948.1	ENSG00000223960.7	129.413	0.341452	0.377761	0.903883	0.366057	0.60392
ENSG00000143183.16	TMCO1	ENSG00000143183.16	1022.44	0.251435	0.27822	0.903729	0.366139	0.603929
ENSG00000170439.7	METTL7B	ENSG00000170439.7	29.432	-0.703065	0.777951	-0.90374	0.366133	0.603929
ENSG00000104765.16	BNIP3L	ENSG00000104765.16	3075.02	-0.396612	0.439033	-0.903376	0.366327	0.604176
ENSG00000154545.16	MAGED4	ENSG00000154545.16	633.599	-0.480234	0.531721	-0.903169	0.366436	0.604294
ENSG00000213793.5	ZNF888	ENSG00000213793.5	36.6638	0.472361	0.523062	0.903069	0.366489	0.604318
ENSG00000090674.16	MCOLN1	ENSG00000090674.16	269.218	-0.329617	0.36518	-0.902613	0.366731	0.604385
ENSG00000140455.17	USP3	ENSG00000140455.17	237.191	0.529271	0.586218	0.902857	0.366602	0.604385
ENSG00000145506.14	NKD2	ENSG00000145506.14	62.669	0.508812	0.563712	0.902609	0.366733	0.604385
ENSG00000163002.13	NUP35	ENSG00000163002.13	122.334	0.347822	0.385304	0.902721	0.366674	0.604385
ENSG00000164597.13	COG5	ENSG00000164597.13	463.488	0.306178	0.33917	0.902729	0.36667	0.604385
ENSG00000198739.11	LRRTM3	ENSG00000198739.11	485.577	-0.573382	0.635284	-0.902561	0.366759	0.604385
ENSG00000175137.11	SH3BP5L	ENSG00000175137.11	662.92	0.265066	0.293768	0.902295	0.3669	0.604556
ENSG00000109775.11	UFSP2	ENSG00000109775.11	424.778	0.310422	0.344083	0.902172	0.366966	0.6046
ENSG00000125247.15	TMTC4	ENSG00000125247.15	776.36	0.483392	0.535918	0.901988	0.367063	0.604698
ENSG00000164099.3	PRSS12	ENSG00000164099.3	88.5018	0.476148	0.528072	0.901673	0.36723	0.604911
ENSG00000090316.16	MAEA	ENSG00000090316.16	723.71	-0.274107	0.304037	-0.90156	0.36729	0.604947
ENSG00000231925.11	TAPBP	ENSG00000231925.11	1329.36	-0.296599	0.329065	-0.90134	0.367408	0.605077
ENSG00000143845.15	ETNK2	ENSG00000143845.15	227.609	0.365788	0.405904	0.90117	0.367498	0.605163
ENSG00000132005.9	RFX1	ENSG00000132005.9	104.902	0.469611	0.521576	0.900368	0.367924	0.605676
ENSG00000166689.16	PLEKHA7	ENSG00000166689.16	165.055	0.589701	0.654931	0.900402	0.367907	0.605676
ENSG00000235750.10	KIAA0040	ENSG00000235750.10	133.154	-0.868558	0.964574	-0.900457	0.367877	0.605676
ENSG00000115942.9	ORC2	ENSG00000115942.9	303.624	-0.24355	0.270781	-0.899436	0.36842	0.606366
ENSG00000137970.7	RPL7P9	ENSG00000137970.7	1667.28	-0.359628	0.399809	-0.899498	0.368387	0.606366
ENSG00000184408.10	KCND2	ENSG00000184408.10	410.979	0.385302	0.428458	0.899276	0.368506	0.606444
ENSG00000136267.13	DGKB	ENSG00000136267.13	1003.23	-0.723022	0.804361	-0.898878	0.368718	0.606502
ENSG00000141424.13	SLC39A6	ENSG00000141424.13	1003.19	0.353269	0.392903	0.899125	0.368586	0.606502
ENSG00000148600.15	CDHR1	ENSG00000148600.15	397.012	-0.606381	0.67467	-0.898782	0.368769	0.606502
ENSG00000234327.8	AC012146.1	ENSG00000234327.8	106.388	0.383879	0.427086	0.898834	0.368741	0.606502
ENSG00000247271.7	ZBED5-AS1	ENSG00000247271.7	153.892	0.334591	0.372273	0.898778	0.368771	0.606502
ENSG00000260280.5	SLX1B-SULT1A4	ENSG00000260280.5	89.8209	2.19339	2.4399	0.898968	0.36867	0.606502
ENSG00000008083.14	JARID2	ENSG00000008083.14	378.982	-0.343528	0.382362	-0.898438	0.368952	0.606549
ENSG00000108443.14	RPS6KB1	ENSG00000108443.14	545.908	-0.283375	0.315388	-0.898496	0.368921	0.606549
ENSG00000179041.4	RRS1	ENSG00000179041.4	204.426	-0.276096	0.307255	-0.89859	0.368871	0.606549
ENSG00000213442.5	RPL18AP3	ENSG00000213442.5	368.127	0.447786	0.498395	0.898455	0.368943	0.606549
ENSG00000166046.11	TCP11L2	ENSG00000166046.11	80.0352	0.744883	0.829217	0.898296	0.369027	0.60661
ENSG00000048052.21	HDAC9	ENSG00000048052.21	528.286	0.396939	0.441997	0.898059	0.369154	0.606691
ENSG00000167535.8	CACNB3	ENSG00000167535.8	1590.71	-0.464439	0.517122	-0.898122	0.36912	0.606691
ENSG00000213079.9	SCAF8	ENSG00000213079.9	560.744	-0.410977	0.457697	-0.897923	0.369227	0.606748
ENSG00000165359.15	INTS6L	ENSG00000165359.15	222.207	-0.39167	0.436272	-0.897765	0.369311	0.606823
ENSG00000229692.3	SOS1-IT1	ENSG00000229692.3	27.1307	0.634406	0.706916	0.897427	0.369491	0.607056
ENSG00000262877.5	AC110285.2	ENSG00000262877.5	188.435	0.777859	0.866851	0.897338	0.369538	0.607071
ENSG00000198730.9	CTR9	ENSG00000198730.9	576.876	0.263597	0.293796	0.897211	0.369606	0.60712
ENSG00000101361.17	NOP56	ENSG00000101361.17	1378.55	-0.392856	0.437986	-0.896958	0.369741	0.607245
ENSG00000126001.16	CEP250	ENSG00000126001.16	605.408	0.241131	0.268884	0.896784	0.369834	0.607245
ENSG00000162994.16	CLHC1	ENSG00000162994.16	130.809	0.435	0.485106	0.89671	0.369874	0.607245
ENSG00000163072.15	NOSTRIN	ENSG00000163072.15	145.459	0.606357	0.676195	0.89672	0.369868	0.607245
ENSG00000250397.2	AP006623.1	ENSG00000250397.2	32.6327	0.943126	1.05168	0.896782	0.369836	0.607245
ENSG00000143171.13	RXRG	ENSG00000143171.13	192.912	0.53643	0.598283	0.896616	0.369924	0.607264
ENSG00000196466.10	ZNF799	ENSG00000196466.10	69.6255	-0.487956	0.544414	-0.896296	0.370095	0.607481
ENSG00000104643.10	MTMR9	ENSG00000104643.10	1136.45	-0.395034	0.440865	-0.896043	0.37023	0.60764
ENSG00000099968.18	BCL2L13	ENSG00000099968.18	801.679	-0.198494	0.221609	-0.895692	0.370417	0.607885
ENSG00000170836.11	PPM1D	ENSG00000170836.11	189.678	-0.328583	0.367065	-0.895165	0.370699	0.608284
ENSG00000159063.13	ALG8	ENSG00000159063.13	270.538	0.282148	0.315372	0.894652	0.370973	0.608671
ENSG00000145779.8	TNFAIP8	ENSG00000145779.8	32.9733	0.681834	0.762186	0.894577	0.371013	0.608674
ENSG00000114670.14	NEK11	ENSG00000114670.14	215.805	0.357359	0.399617	0.894253	0.371186	0.60872
ENSG00000118432.12	CNR1	ENSG00000118432.12	1507.24	-0.683733	0.764612	-0.894223	0.371203	0.60872
ENSG00000123600.19	METTL8	ENSG00000123600.19	268.196	0.317308	0.3548	0.894328	0.371147	0.60872
ENSG00000151617.17	EDNRA	ENSG00000151617.17	78.2316	0.47168	0.527509	0.894165	0.371234	0.60872
ENSG00000198785.6	GRIN3A	ENSG00000198785.6	349.729	-0.716586	0.801197	-0.894395	0.371111	0.60872
ENSG00000132128.16	LRRC41	ENSG00000132128.16	828.716	-0.185088	0.207108	-0.893682	0.371492	0.608766
ENSG00000172183.15	ISG20	ENSG00000172183.15	41.0965	-0.774152	0.866186	-0.893748	0.371457	0.608766
ENSG00000234912.12	SNHG20	ENSG00000234912.12	218.586	-0.31879	0.356649	-0.893846	0.371405	0.608766
ENSG00000249306.6	LINC01411	ENSG00000249306.6	114.553	-0.64204	0.7184	-0.893708	0.371478	0.608766
ENSG00000253764.3	AC019257.1	ENSG00000253764.3	187.404	-0.59031	0.660525	-0.893697	0.371484	0.608766
ENSG00000278989.1	AP001148.1	ENSG00000278989.1	161.463	-0.489816	0.548008	-0.893812	0.371422	0.608766
ENSG00000141504.11	SAT2	ENSG00000141504.11	969.925	-0.271636	0.304061	-0.893357	0.371666	0.608925
ENSG00000167110.17	GOLGA2	ENSG00000167110.17	1003.39	-0.209684	0.234696	-0.893428	0.371628	0.608925
ENSG00000118292.9	C1orf54	ENSG00000118292.9	91.6417	0.641053	0.718016	0.892812	0.371958	0.60934
ENSG00000157181.16	ODR4	ENSG00000157181.16	443.321	0.377498	0.422908	0.892624	0.372059	0.609442
ENSG00000130312.6	MRPL34	ENSG00000130312.6	490.284	-0.308488	0.345734	-0.89227	0.372248	0.609592
ENSG00000131408.15	NR1H2	ENSG00000131408.15	645.758	0.350105	0.392383	0.892252	0.372258	0.609592
ENSG00000254505.10	CHMP4A	ENSG00000254505.10	794.858	0.372021	0.416952	0.892238	0.372265	0.609592
ENSG00000147140.16	NONO	ENSG00000147140.16	2214.36	-0.129969	0.145695	-0.892064	0.372359	0.609681
ENSG00000067840.12	PDZD4	ENSG00000067840.12	7691.88	-0.423216	0.474657	-0.891625	0.372594	0.609689
ENSG00000104885.18	DOT1L	ENSG00000104885.18	185.507	-0.471293	0.52851	-0.891739	0.372533	0.609689
ENSG00000113712.18	CSNK1A1	ENSG00000113712.18	2554.06	-0.237241	0.266039	-0.891752	0.372526	0.609689
ENSG00000144619.15	CNTN4	ENSG00000144619.15	298.912	-0.412183	0.462161	-0.891859	0.372469	0.609689
ENSG00000165695.9	AK8	ENSG00000165695.9	38.7901	-0.549672	0.616387	-0.891764	0.372519	0.609689
ENSG00000176386.9	CDC26	ENSG00000176386.9	174.867	-0.356325	0.399623	-0.891651	0.37258	0.609689
ENSG00000065057.9	NTHL1	ENSG00000065057.9	180.738	0.419384	0.470457	0.89144	0.372693	0.609788
ENSG00000100083.19	GGA1	ENSG00000100083.19	668.604	0.205225	0.230259	0.891279	0.37278	0.60979
ENSG00000104883.8	PEX11G	ENSG00000104883.8	31.2688	0.6184	0.693906	0.891188	0.372829	0.60979
ENSG00000115255.11	REEP6	ENSG00000115255.11	179.179	0.350512	0.393325	0.89115	0.372849	0.60979
ENSG00000185619.18	PCGF3	ENSG00000185619.18	708.682	-0.202623	0.227328	-0.891324	0.372755	0.60979
ENSG00000069535.14	MAOB	ENSG00000069535.14	1926.92	-0.256943	0.288491	-0.890645	0.37312	0.609923
ENSG00000105866.15	SP4	ENSG00000105866.15	218.312	0.406506	0.45642	0.890641	0.373122	0.609923
ENSG00000137824.16	RMDN3	ENSG00000137824.16	1244.59	0.145145	0.162929	0.890851	0.373009	0.609923
ENSG00000153406.13	NMRAL1	ENSG00000153406.13	517.351	-0.372677	0.418379	-0.890765	0.373055	0.609923
ENSG00000196116.8	TDRD7	ENSG00000196116.8	430.779	0.264683	0.297106	0.890871	0.372999	0.609923
ENSG00000166507.18	NDST2	ENSG00000166507.18	294.978	-0.298526	0.335243	-0.890477	0.37321	0.609941
ENSG00000250317.8	SMIM20	ENSG00000250317.8	361.725	0.497767	0.558951	0.890537	0.373177	0.609941
ENSG00000081479.15	LRP2	ENSG00000081479.15	447.31	0.725186	0.814486	0.890361	0.373272	0.609961
ENSG00000101180.16	HRH3	ENSG00000101180.16	315.641	-0.428175	0.480966	-0.890238	0.373338	0.609961
ENSG00000108641.17	B9D1	ENSG00000108641.17	331.967	-0.400199	0.449524	-0.890272	0.37332	0.609961
ENSG00000018408.14	WWTR1	ENSG00000018408.14	447.193	0.522647	0.587521	0.88958	0.373692	0.609973
ENSG00000105404.11	RABAC1	ENSG00000105404.11	798.306	-0.42537	0.478119	-0.889674	0.373641	0.609973
ENSG00000127511.9	SIN3B	ENSG00000127511.9	1518.36	-0.415661	0.467112	-0.889854	0.373544	0.609973
ENSG00000145743.15	FBXL17	ENSG00000145743.15	1040.8	-0.237242	0.266525	-0.890132	0.373395	0.609973
ENSG00000162413.16	KLHL21	ENSG00000162413.16	840.226	0.350572	0.393923	0.88995	0.373493	0.609973
ENSG00000215375.6	MYL5	ENSG00000215375.6	128.705	-0.599609	0.673907	-0.889751	0.3736	0.609973
ENSG00000226976.3	COX6A1P2	ENSG00000226976.3	176.931	-0.521386	0.585841	-0.889979	0.373477	0.609973
ENSG00000244716.3	BX679664.3	ENSG00000244716.3	216.067	-0.558752	0.628088	-0.889608	0.373677	0.609973
ENSG00000285188.1	AC008397.2	ENSG00000285188.1	109.328	-0.503203	0.56563	-0.889631	0.373664	0.609973
ENSG00000138663.9	COPS4	ENSG00000138663.9	849.501	-0.401339	0.451321	-0.889253	0.373867	0.610134
ENSG00000182670.13	TTC3	ENSG00000182670.13	6620.75	-0.388242	0.436582	-0.889275	0.373855	0.610134
ENSG00000178921.14	PFAS	ENSG00000178921.14	192.262	0.333933	0.375658	0.888928	0.374042	0.610356
ENSG00000151655.19	ITIH2	ENSG00000151655.19	28.2881	0.838584	0.943545	0.888759	0.374132	0.610378
ENSG00000253741.2	AC108002.1	ENSG00000253741.2	124.967	-0.507362	0.57082	-0.88883	0.374094	0.610378
ENSG00000065150.21	IPO5	ENSG00000065150.21	2318.47	-0.279598	0.314807	-0.888157	0.374456	0.610703
ENSG00000084652.16	TXLNA	ENSG00000084652.16	636.051	0.292668	0.329501	0.888214	0.374425	0.610703
ENSG00000184831.14	APOO	ENSG00000184831.14	537.995	-0.216138	0.243359	-0.888144	0.374463	0.610703
ENSG00000245694.10	CRNDE	ENSG00000245694.10	38.282	0.639088	0.719611	0.888102	0.374486	0.610703
ENSG00000116584.19	ARHGEF2	ENSG00000116584.19	2119.03	-0.268822	0.302842	-0.887663	0.374722	0.610861
ENSG00000123989.14	CHPF	ENSG00000123989.14	806.591	-0.353306	0.398031	-0.887635	0.374737	0.610861
ENSG00000162390.17	ACOT11	ENSG00000162390.17	86.6376	0.469875	0.529399	0.887563	0.374776	0.610861
ENSG00000239467.6	AC007405.3	ENSG00000239467.6	85.6395	0.513294	0.578249	0.88767	0.374718	0.610861
ENSG00000285868.1		ENSG00000285868.1	40.0441	1.2109	1.36403	0.887742	0.37468	0.610861
ENSG00000128513.16	POT1	ENSG00000128513.16	237.357	0.311918	0.351612	0.887107	0.375021	0.611199
ENSG00000134371.13	CDC73	ENSG00000134371.13	428.444	0.359291	0.405086	0.88695	0.375106	0.611274
ENSG00000230629.2	RPS23P8	ENSG00000230629.2	34.7482	0.729308	0.822481	0.886717	0.375231	0.611415
ENSG00000135547.9	HEY2	ENSG00000135547.9	150.124	0.418895	0.472472	0.886602	0.375293	0.611453
ENSG00000143387.13	CTSK	ENSG00000143387.13	82.9732	0.371174	0.418879	0.886114	0.375556	0.611758
ENSG00000156510.13	HKDC1	ENSG00000156510.13	26.3813	0.671891	0.758246	0.886112	0.375557	0.611758
ENSG00000135063.19	FAM189A2	ENSG00000135063.19	455.52	-0.809704	0.91393	-0.885959	0.37564	0.611797
ENSG00000189077.11	TMEM120A	ENSG00000189077.11	514.301	0.286238	0.323096	0.885923	0.375659	0.611797
ENSG00000185829.17	ARL17A	ENSG00000185829.17	108.823	0.422623	0.477185	0.885659	0.375801	0.611966
ENSG00000143256.5	PFDN2	ENSG00000143256.5	989.767	-0.381534	0.430861	-0.885516	0.375878	0.612028
ENSG00000064300.9	NGFR	ENSG00000064300.9	116.74	-0.990345	1.11856	-0.885378	0.375953	0.612087
ENSG00000105605.7	CACNG7	ENSG00000105605.7	1580.65	0.32229	0.364086	0.885204	0.376047	0.612177
ENSG00000118418.14	HMGN3	ENSG00000118418.14	1021.11	0.282135	0.318822	0.884928	0.376196	0.612346
ENSG00000170456.16	DENND5B	ENSG00000170456.16	911.346	-0.278073	0.314254	-0.884869	0.376228	0.612346
ENSG00000116157.6	GPX7	ENSG00000116157.6	60.6835	0.558378	0.631177	0.884662	0.376339	0.612381
ENSG00000149179.13	C11orf49	ENSG00000149179.13	1046.1	-0.211137	0.238675	-0.884619	0.376362	0.612381
ENSG00000156467.9	UQCRB	ENSG00000156467.9	5981.31	-0.283384	0.320364	-0.88457	0.376389	0.612381
ENSG00000176884.15	GRIN1	ENSG00000176884.15	3694.32	-0.65162	0.736735	-0.88447	0.376443	0.612381
ENSG00000260464.1	AL049796.1	ENSG00000260464.1	36.4819	-0.682156	0.771233	-0.884501	0.376426	0.612381
ENSG00000100387.9	RBX1	ENSG00000100387.9	1028.09	-0.253693	0.286951	-0.884098	0.376643	0.612645
ENSG00000284862.3	CCDC39	ENSG00000284862.3	35.6223	-0.779996	0.882381	-0.883967	0.376714	0.612697
ENSG00000111361.13	EIF2B1	ENSG00000111361.13	627.425	-0.157865	0.17862	-0.883806	0.376801	0.612775
ENSG00000165072.10	MAMDC2	ENSG00000165072.10	25.565	-0.669382	0.757673	-0.883471	0.376982	0.612944
ENSG00000171522.6	PTGER4	ENSG00000171522.6	45.1518	-0.608556	0.688805	-0.883495	0.376969	0.612944
ENSG00000242252.2	BGLAP	ENSG00000242252.2	57.3685	-0.841485	0.952564	-0.88339	0.377025	0.612952
ENSG00000185250.15	PPIL6	ENSG00000185250.15	144.58	-0.408718	0.462831	-0.883083	0.377191	0.613096
ENSG00000241058.4	NSUN6	ENSG00000241058.4	295.645	-0.316765	0.358689	-0.883118	0.377172	0.613096
ENSG00000284610.1	AC107918.3	ENSG00000284610.1	45.5892	0.648832	0.734871	0.882919	0.37728	0.613177
ENSG00000243696.5	AC006254.1	ENSG00000243696.5	44.9911	0.744571	0.843415	0.882806	0.377341	0.613213
ENSG00000109133.13	TMEM33	ENSG00000109133.13	1063.79	-0.252944	0.28658	-0.882629	0.377437	0.613243
ENSG00000119383.19	PTPA	ENSG00000119383.19	3564.06	-0.258317	0.292652	-0.882677	0.377411	0.613243
ENSG00000132423.12	COQ3	ENSG00000132423.12	171.543	-0.234718	0.265975	-0.882483	0.377516	0.613308
ENSG00000070061.15	ELP1	ENSG00000070061.15	788.893	-0.260628	0.295427	-0.882208	0.377664	0.613424
ENSG00000127081.14	ZNF484	ENSG00000127081.14	110.923	-0.491548	0.557169	-0.882224	0.377656	0.613424
ENSG00000095370.20	SH2D3C	ENSG00000095370.20	282.522	-0.425306	0.48228	-0.881866	0.377849	0.613662
ENSG00000102924.12	CBLN1	ENSG00000102924.12	92.4928	-0.569423	0.645848	-0.881667	0.377957	0.613724
ENSG00000240972.2	MIF	ENSG00000240972.2	1728.65	-0.437602	0.496344	-0.881651	0.377966	0.613724
ENSG00000254206.5	NPIPB11	ENSG00000254206.5	117.23	-0.680157	0.771626	-0.88146	0.378069	0.613829
ENSG00000159884.12	CCDC107	ENSG00000159884.12	347.177	-0.413061	0.468766	-0.881168	0.378227	0.613851
ENSG00000163428.4	LRRC58	ENSG00000163428.4	760.094	0.371371	0.421462	0.881148	0.378238	0.613851
ENSG00000174705.13	SH3PXD2B	ENSG00000174705.13	496.881	-0.501998	0.569608	-0.881304	0.378153	0.613851
ENSG00000239665.8	AL157392.3	ENSG00000239665.8	300.545	0.265427	0.301226	0.881157	0.378233	0.613851
ENSG00000243232.6	PCDHAC2	ENSG00000243232.6	1019.75	-0.738347	0.838064	-0.881016	0.378309	0.613905
ENSG00000123992.19	DNPEP	ENSG00000123992.19	276.074	0.213083	0.241949	0.880696	0.378482	0.613997
ENSG00000196689.12	TRPV1	ENSG00000196689.12	193.368	-0.454837	0.516424	-0.880743	0.378457	0.613997
ENSG00000270629.6	NBPF14	ENSG00000270629.6	356.65	0.699584	0.794322	0.880731	0.378463	0.613997
ENSG00000133026.12	MYH10	ENSG00000133026.12	2081.15	-0.342437	0.38888	-0.880572	0.37855	0.614043
ENSG00000122299.12	ZC3H7A	ENSG00000122299.12	597.651	0.213228	0.242217	0.88032	0.378686	0.614202
ENSG00000111877.17	MCM9	ENSG00000111877.17	105.941	0.345444	0.392443	0.880241	0.378729	0.614208
ENSG00000149531.15	FRG1BP	ENSG00000149531.15	90.2801	0.72539	0.824275	0.880034	0.378841	0.614281
ENSG00000223768.2	LINC00205	ENSG00000223768.2	830.666	0.474914	0.539666	0.880015	0.378851	0.614281
ENSG00000165863.17	C10orf82	ENSG00000165863.17	35.0307	-0.706086	0.802506	-0.879852	0.37894	0.614361
ENSG00000162929.14	KIAA1841	ENSG00000162929.14	313.411	-0.330272	0.375458	-0.879652	0.379048	0.614474
ENSG00000174485.15	DENND4A	ENSG00000174485.15	523.041	-0.286829	0.326174	-0.879376	0.379198	0.614654
ENSG00000009694.13	TENM1	ENSG00000009694.13	395.575	-0.473298	0.538415	-0.879058	0.37937	0.61487
ENSG00000162591.16	MEGF6	ENSG00000162591.16	62.6062	0.582402	0.662612	0.878948	0.37943	0.61489
ENSG00000205544.4	TMEM256	ENSG00000205544.4	329.626	0.432838	0.492482	0.878892	0.37946	0.61489
ENSG00000008853.16	RHOBTB2	ENSG00000008853.16	1818.58	-0.429478	0.488855	-0.878538	0.379652	0.615139
ENSG00000115841.20	RMDN2	ENSG00000115841.20	60.22	-0.330625	0.376488	-0.878182	0.379845	0.615326
ENSG00000145808.10	ADAMTS19	ENSG00000145808.10	30.6328	0.545423	0.621041	0.87824	0.379813	0.615326
ENSG00000187147.18	RNF220	ENSG00000187147.18	2514.84	-0.217065	0.247204	-0.878081	0.3799	0.615351
ENSG00000159086.15	PAXBP1	ENSG00000159086.15	401.533	0.263671	0.30039	0.877762	0.380073	0.615443
ENSG00000166862.6	CACNG2	ENSG00000166862.6	91.5732	-0.573767	0.65364	-0.877803	0.38005	0.615443
ENSG00000182979.18	MTA1	ENSG00000182979.18	618.386	0.29112	0.331611	0.877896	0.38	0.615443
ENSG00000100354.21	TNRC6B	ENSG00000100354.21	931.907	0.212195	0.241848	0.877388	0.380276	0.615709
ENSG00000058063.16	ATP11B	ENSG00000058063.16	401.976	-0.276911	0.315661	-0.87724	0.380357	0.615714
ENSG00000075292.19	ZNF638	ENSG00000075292.19	2314.85	0.20048	0.228535	0.87724	0.380356	0.615714
ENSG00000014824.14	SLC30A9	ENSG00000014824.14	2122.08	-0.391111	0.44589	-0.877147	0.380407	0.615732
ENSG00000287783.1		ENSG00000287783.1	31.8943	0.483487	0.551293	0.877005	0.380484	0.615794
ENSG00000151748.15	SAV1	ENSG00000151748.15	449.918	0.306898	0.350092	0.876622	0.380692	0.615942
ENSG00000256576.2	LINC02361	ENSG00000256576.2	30.4471	-0.780604	0.890442	-0.876648	0.380678	0.615942
ENSG00000273238.2	AC116565.1	ENSG00000273238.2	439.106	-0.537177	0.612774	-0.876632	0.380687	0.615942
ENSG00000076043.10	REXO2	ENSG00000076043.10	322.819	0.173206	0.197685	0.87617	0.380938	0.616214
ENSG00000100532.12	CGRRF1	ENSG00000100532.12	315.738	0.3956	0.4515	0.876191	0.380926	0.616214
ENSG00000120875.9	DUSP4	ENSG00000120875.9	175.823	-0.6307	0.71999	-0.875984	0.381039	0.616253
ENSG00000267368.1	UPK3BL1	ENSG00000267368.1	651.211	-0.777559	0.887643	-0.875982	0.38104	0.616253
ENSG00000111321.11	LTBR	ENSG00000111321.11	134.338	0.515441	0.588571	0.875749	0.381167	0.616395
ENSG00000177234.7	LINC01561	ENSG00000177234.7	77.1483	0.638875	0.729841	0.875361	0.381378	0.616673
ENSG00000196951.11	SCOC-AS1	ENSG00000196951.11	50.4129	-0.360627	0.412351	-0.874563	0.381812	0.617304
ENSG00000213928.9	IRF9	ENSG00000213928.9	650.537	0.429292	0.4909	0.874501	0.381845	0.617304
ENSG00000182150.16	ERCC6L2	ENSG00000182150.16	422.165	-0.246961	0.282456	-0.874335	0.381936	0.617387
ENSG00000083457.12	ITGAE	ENSG00000083457.12	229.733	-0.291236	0.333267	-0.873882	0.382182	0.617723
ENSG00000091986.15	CCDC80	ENSG00000091986.15	155.708	0.689264	0.78884	0.873768	0.382244	0.61776
ENSG00000132640.15	BTBD3	ENSG00000132640.15	2328.59	-0.415935	0.476168	-0.873505	0.382388	0.617929
ENSG00000136367.14	ZFHX2	ENSG00000136367.14	142.36	0.546093	0.625414	0.873169	0.382571	0.618161
ENSG00000124782.20	RREB1	ENSG00000124782.20	97.9536	0.622305	0.71279	0.873055	0.382633	0.618199
ENSG00000239887.6	C1orf226	ENSG00000239887.6	80.2498	0.549704	0.629821	0.872794	0.382775	0.618366
ENSG00000188599.17	NPIPP1	ENSG00000188599.17	432.171	-0.629352	0.721287	-0.87254	0.382914	0.618526
ENSG00000006712.15	PAF1	ENSG00000006712.15	890.21	-0.258797	0.29682	-0.871898	0.383264	0.618966
ENSG00000135638.14	EMX1	ENSG00000135638.14	209.261	-0.632547	0.725475	-0.871907	0.383259	0.618966
ENSG00000139289.13	PHLDA1	ENSG00000139289.13	798.554	-0.37244	0.427266	-0.87168	0.383383	0.619094
ENSG00000138674.17	SEC31A	ENSG00000138674.17	1240.56	-0.192412	0.220785	-0.871493	0.383485	0.619183
ENSG00000197183.14	NOL4L	ENSG00000197183.14	938.664	-0.19831	0.227567	-0.871436	0.383516	0.619183
ENSG00000183401.12	CCDC159	ENSG00000183401.12	244.29	0.415994	0.477555	0.87109	0.383705	0.619425
ENSG00000213281.5	NRAS	ENSG00000213281.5	718.921	-0.258976	0.297337	-0.870984	0.383763	0.619456
ENSG00000011132.12	APBA3	ENSG00000011132.12	92.0027	0.439016	0.50438	0.870408	0.384077	0.6196
ENSG00000100526.20	CDKN3	ENSG00000100526.20	34.9258	-0.505926	0.58111	-0.870621	0.383961	0.6196
ENSG00000103042.9	SLC38A7	ENSG00000103042.9	381.079	-0.2852	0.327643	-0.870459	0.38405	0.6196
ENSG00000129295.9	LRRC6	ENSG00000129295.9	305.691	-0.297371	0.34153	-0.870701	0.383917	0.6196
ENSG00000141959.17	PFKL	ENSG00000141959.17	1847.92	0.253597	0.291304	0.870558	0.383995	0.6196
ENSG00000186369.10	LINC00643	ENSG00000186369.10	451.278	-0.492968	0.566376	-0.870391	0.384087	0.6196
ENSG00000110696.10	C11orf58	ENSG00000110696.10	2326.77	-0.296839	0.341189	-0.870013	0.384293	0.61968
ENSG00000183604.14	SMG1P5	ENSG00000183604.14	95.6649	0.747818	0.859518	0.870044	0.384276	0.61968
ENSG00000273032.2	DGCR9	ENSG00000273032.2	453.608	-0.34681	0.398598	-0.870074	0.38426	0.61968
ENSG00000280832.1	GSEC	ENSG00000280832.1	43.3673	0.565919	0.650342	0.870186	0.384199	0.61968
ENSG00000261167.1	AC107027.3	ENSG00000261167.1	49.8189	-0.580907	0.66784	-0.869829	0.384394	0.619779
ENSG00000182359.15	KBTBD3	ENSG00000182359.15	152.089	0.363901	0.418463	0.869614	0.384512	0.619906
ENSG00000067704.10	IARS2	ENSG00000067704.10	1028.47	0.261237	0.300457	0.869468	0.384591	0.619972
ENSG00000083097.14	DOPEY1	ENSG00000083097.14	990.734	-0.276073	0.317573	-0.86932	0.384672	0.619976
ENSG00000108107.14	RPL28	ENSG00000108107.14	4989.27	0.42404	0.487748	0.869384	0.384637	0.619976
ENSG00000145730.20	PAM	ENSG00000145730.20	2275.14	-0.50283	0.578522	-0.869164	0.384758	0.62005
ENSG00000095739.11	BAMBI	ENSG00000095739.11	298.841	0.516199	0.594389	0.868452	0.385147	0.620551
ENSG00000157911.10	PEX10	ENSG00000157911.10	593.36	0.238954	0.275134	0.8685	0.385121	0.620551
ENSG00000181045.15	SLC26A11	ENSG00000181045.15	374.602	-0.336713	0.388115	-0.867559	0.385636	0.621276
ENSG00000067560.12	RHOA	ENSG00000067560.12	4902.87	0.243644	0.280953	0.867205	0.38583	0.621475
ENSG00000082258.13	CCNT2	ENSG00000082258.13	856.184	-0.275752	0.317992	-0.867165	0.385852	0.621475
ENSG00000159210.10	SNF8	ENSG00000159210.10	573.615	-0.271027	0.31256	-0.867119	0.385877	0.621475
ENSG00000181513.14	ACBD4	ENSG00000181513.14	232.154	0.331581	0.38251	0.866856	0.386021	0.621644
ENSG00000119630.14	PGF	ENSG00000119630.14	83.71	0.732193	0.844851	0.866653	0.386132	0.621719
ENSG00000280422.1	AC115284.2	ENSG00000280422.1	48.4416	-0.55822	0.644129	-0.866627	0.386146	0.621719
ENSG00000137218.10	FRS3	ENSG00000137218.10	380.037	-0.388361	0.448169	-0.866549	0.386189	0.621725
ENSG00000126012.11	KDM5C	ENSG00000126012.11	1110.24	-0.305165	0.352207	-0.866436	0.386251	0.621761
ENSG00000025796.14	SEC63	ENSG00000025796.14	1617.11	-0.288315	0.333275	-0.865096	0.386986	0.622085
ENSG00000100246.13	DNAL4	ENSG00000100246.13	685.684	-0.415669	0.480125	-0.865751	0.386627	0.622085
ENSG00000116898.12	MRPS15	ENSG00000116898.12	666.849	-0.244967	0.283176	-0.865072	0.386999	0.622085
ENSG00000120278.16	PLEKHG1	ENSG00000120278.16	301.536	0.510154	0.589305	0.865687	0.386662	0.622085
ENSG00000123091.5	RNF11	ENSG00000123091.5	5285.52	-0.288738	0.333557	-0.865633	0.386691	0.622085
ENSG00000130829.18	DUSP9	ENSG00000130829.18	68.4818	0.525845	0.607789	0.865177	0.386942	0.622085
ENSG00000139178.11	C1RL	ENSG00000139178.11	79.7439	-0.395615	0.457323	-0.865068	0.387002	0.622085
ENSG00000141298.19	SSH2	ENSG00000141298.19	528.807	-0.448091	0.517932	-0.865153	0.386955	0.622085
ENSG00000147383.11	NSDHL	ENSG00000147383.11	287.819	-0.239806	0.277157	-0.865235	0.38691	0.622085
ENSG00000163104.17	SMARCAD1	ENSG00000163104.17	442.205	0.286471	0.331025	0.865406	0.386816	0.622085
ENSG00000184160.8	ADRA2C	ENSG00000184160.8	136	0.510109	0.589621	0.865147	0.386958	0.622085
ENSG00000198039.11	ZNF273	ENSG00000198039.11	262.681	-0.326829	0.377431	-0.865931	0.386528	0.622085
ENSG00000204950.4	LRRC10B	ENSG00000204950.4	165.121	-0.433863	0.501304	-0.865469	0.386781	0.622085
ENSG00000255717.7	SNHG1	ENSG00000255717.7	424.164	-0.28158	0.325299	-0.865605	0.386707	0.622085
ENSG00000198026.8	ZNF335	ENSG00000198026.8	351.788	-0.275147	0.318111	-0.864941	0.387071	0.622133
ENSG00000131791.8	PRKAB2	ENSG00000131791.8	550.688	0.326532	0.377616	0.86472	0.387193	0.622202
ENSG00000161016.17	RPL8	ENSG00000161016.17	6567.9	0.35075	0.405599	0.86477	0.387165	0.622202
ENSG00000046651.15	OFD1	ENSG00000046651.15	380.735	0.36165	0.418575	0.864002	0.387587	0.622337
ENSG00000119280.16	C1orf198	ENSG00000119280.16	2631.34	0.439906	0.509212	0.863895	0.387646	0.622337
ENSG00000121964.14	GTDC1	ENSG00000121964.14	1440.59	-0.211615	0.244835	-0.864316	0.387414	0.622337
ENSG00000125656.11	CLPP	ENSG00000125656.11	351.15	-0.322864	0.373717	-0.863928	0.387628	0.622337
ENSG00000161082.13	CELF5	ENSG00000161082.13	3069.96	-0.471894	0.546268	-0.863852	0.387669	0.622337
ENSG00000161558.11	TMEM143	ENSG00000161558.11	104.053	-0.302204	0.349747	-0.864063	0.387553	0.622337
ENSG00000166377.20	ATP9B	ENSG00000166377.20	277.508	0.210776	0.243917	0.864128	0.387518	0.622337
ENSG00000168288.13	MMADHC	ENSG00000168288.13	610.882	-0.26234	0.303645	-0.86397	0.387604	0.622337
ENSG00000168301.13	KCTD6	ENSG00000168301.13	429.491	-0.266808	0.308759	-0.864129	0.387517	0.622337
ENSG00000216285.5	AC078819.1	ENSG00000216285.5	51.3491	0.869154	1.00606	0.863921	0.387631	0.622337
ENSG00000149357.10	LAMTOR1	ENSG00000149357.10	1457.79	0.228773	0.264852	0.863774	0.387712	0.622342
ENSG00000137770.14	CTDSPL2	ENSG00000137770.14	431.456	-0.324532	0.375796	-0.863586	0.387815	0.622378
ENSG00000198961.10	PJA2	ENSG00000198961.10	8169.43	-0.488687	0.565925	-0.863519	0.387852	0.622378
ENSG00000230707.1	AL589987.1	ENSG00000230707.1	26.9617	0.536834	0.621599	0.863635	0.387789	0.622378
ENSG00000104043.14	ATP8B4	ENSG00000104043.14	46.4124	0.517787	0.60003	0.862935	0.388173	0.622768
ENSG00000173540.12	GMPPB	ENSG00000173540.12	260.07	0.264011	0.305926	0.862989	0.388144	0.622768
ENSG00000174276.7	ZNHIT2	ENSG00000174276.7	60.4042	-0.456763	0.529526	-0.862588	0.388364	0.623011
ENSG00000111664.10	GNB3	ENSG00000111664.10	77.2062	-0.97546	1.13153	-0.862072	0.388648	0.623361
ENSG00000150990.8	DHX37	ENSG00000150990.8	175.173	0.31702	0.367763	0.862023	0.388675	0.623361
ENSG00000169062.15	UPF3A	ENSG00000169062.15	1063.96	-0.231818	0.268948	-0.861944	0.388719	0.623361
ENSG00000171988.19	JMJD1C	ENSG00000171988.19	880.898	-0.505274	0.586277	-0.861834	0.388779	0.623361
ENSG00000287720.1		ENSG00000287720.1	55.9351	-0.6395	0.742002	-0.861858	0.388766	0.623361
ENSG00000268362.6	AC092279.1	ENSG00000268362.6	54.73	-0.423498	0.491455	-0.861722	0.388841	0.623396
ENSG00000088356.6	PDRG1	ENSG00000088356.6	351.35	-0.268709	0.311874	-0.861595	0.38891	0.623431
ENSG00000136040.9	PLXNC1	ENSG00000136040.9	681.974	-0.476741	0.553359	-0.861539	0.388941	0.623431
ENSG00000110921.14	MVK	ENSG00000110921.14	270.28	-0.287767	0.33409	-0.861346	0.389048	0.623539
ENSG00000187954.12	CYHR1	ENSG00000187954.12	986.931	0.323724	0.375899	0.861201	0.389127	0.623603
ENSG00000011523.14	CEP68	ENSG00000011523.14	965.899	-0.29962	0.348006	-0.860962	0.389259	0.623651
ENSG00000112599.9	GUCA1B	ENSG00000112599.9	66.1804	0.684409	0.794962	0.860933	0.389275	0.623651
ENSG00000276293.4	PIP4K2B	ENSG00000276293.4	6104.96	-0.261523	0.303732	-0.86103	0.389221	0.623651
ENSG00000108506.12	INTS2	ENSG00000108506.12	237.13	0.316351	0.367553	0.860696	0.389406	0.623797
ENSG00000072163.19	LIMS2	ENSG00000072163.19	311.736	0.654917	0.761333	0.860223	0.389666	0.623904
ENSG00000165997.5	ARL5B	ENSG00000165997.5	407.359	-0.388346	0.451409	-0.860296	0.389626	0.623904
ENSG00000183691.5	NOG	ENSG00000183691.5	83.656	-0.407292	0.47337	-0.860409	0.389564	0.623904
ENSG00000214389.2	RPS3AP26	ENSG00000214389.2	248.721	0.683553	0.794565	0.860287	0.389631	0.623904
ENSG00000260101.1	AC008074.3	ENSG00000260101.1	28.6211	-0.52097	0.605626	-0.860218	0.389669	0.623904
ENSG00000010270.13	STARD3NL	ENSG00000010270.13	847.427	0.175597	0.204228	0.859807	0.389895	0.62414
ENSG00000204642.14	HLA-F	ENSG00000204642.14	169.852	0.397363	0.462135	0.85984	0.389877	0.62414
ENSG00000119636.16	BBOF1	ENSG00000119636.16	166.194	-0.288476	0.335542	-0.859734	0.389936	0.624141
ENSG00000134970.14	TMED7	ENSG00000134970.14	1209.02	0.363931	0.423346	0.859652	0.389981	0.624151
ENSG00000099284.14	H2AFY2	ENSG00000099284.14	184.625	-0.275602	0.320711	-0.859347	0.390149	0.624357
ENSG00000245750.9	DRAIC	ENSG00000245750.9	39.3642	-0.449189	0.523148	-0.858628	0.390546	0.624928
ENSG00000105419.18	MEIS3	ENSG00000105419.18	1503.94	-0.500884	0.583457	-0.858477	0.390629	0.624999
ENSG00000164794.9	KCNV1	ENSG00000164794.9	906.056	-0.749696	0.873531	-0.858237	0.390761	0.625147
ENSG00000154305.18	MIA3	ENSG00000154305.18	879.998	-0.42491	0.495267	-0.857942	0.390925	0.625345
ENSG00000137818.12	RPLP1	ENSG00000137818.12	6471.33	0.428068	0.499065	0.85774	0.391036	0.6254
ENSG00000196993.8	NPIPB9	ENSG00000196993.8	27.4823	-0.86518	1.00868	-0.857737	0.391038	0.6254
ENSG00000107443.16	CCNJ	ENSG00000107443.16	86.1723	0.324614	0.378515	0.857597	0.391115	0.625461
ENSG00000154511.12	FAM69A	ENSG00000154511.12	935.474	0.37093	0.432598	0.857446	0.391198	0.62553
ENSG00000123473.15	STIL	ENSG00000123473.15	35.8133	-0.480323	0.560429	-0.857063	0.39141	0.625806
ENSG00000110011.13	DNAJC4	ENSG00000110011.13	340.253	0.330357	0.385652	0.856621	0.391654	0.62607
ENSG00000167257.11	RNF214	ENSG00000167257.11	213.222	0.259645	0.303087	0.856669	0.391628	0.62607
ENSG00000162949.16	CAPN13	ENSG00000162949.16	31.5211	0.867678	1.01301	0.856534	0.391703	0.626084
ENSG00000110721.12	CHKA	ENSG00000110721.12	1113.47	0.422668	0.493774	0.855995	0.392001	0.626497
ENSG00000133107.14	TRPC4	ENSG00000133107.14	55.7162	-0.60902	0.711832	-0.855568	0.392237	0.626622
ENSG00000149600.11	COMMD7	ENSG00000149600.11	996.83	-0.265685	0.310474	-0.85574	0.392141	0.626622
ENSG00000154144.13	TBRG1	ENSG00000154144.13	1794.21	-0.262501	0.306809	-0.855584	0.392228	0.626622
ENSG00000163006.12	CCDC138	ENSG00000163006.12	71.4976	0.307994	0.359941	0.85568	0.392175	0.626622
ENSG00000100664.11	EIF5	ENSG00000100664.11	4770.05	-0.313914	0.367015	-0.855316	0.392376	0.626655
ENSG00000271755.1	AL031118.1	ENSG00000271755.1	37.3198	-0.496896	0.580925	-0.855353	0.392356	0.626655
ENSG00000284491.2	THSD8	ENSG00000284491.2	53.8144	0.779967	0.911872	0.855346	0.392359	0.626655
ENSG00000185559.16	DLK1	ENSG00000185559.16	34.352	-1.04204	1.21853	-0.85516	0.392463	0.62673
ENSG00000175745.14	NR2F1	ENSG00000175745.14	1585.4	0.225412	0.263699	0.854809	0.392657	0.626977
ENSG00000147010.18	SH3KBP1	ENSG00000147010.18	1091.53	-0.280003	0.327675	-0.854515	0.39282	0.62711
ENSG00000151240.17	DIP2C	ENSG00000151240.17	1056.42	-0.150006	0.175539	-0.854547	0.392802	0.62711
ENSG00000131043.12	AAR2	ENSG00000131043.12	320.677	0.241511	0.28269	0.85433	0.392922	0.627211
ENSG00000120832.10	MTERF2	ENSG00000120832.10	470.807	0.291157	0.341013	0.8538	0.393216	0.62756
ENSG00000135250.17	SRPK2	ENSG00000135250.17	2431.01	-0.436661	0.51148	-0.85372	0.39326	0.62756
ENSG00000161011.20	SQSTM1	ENSG00000161011.20	3823.34	-0.357976	0.419282	-0.853783	0.393225	0.62756
ENSG00000133028.12	SCO1	ENSG00000133028.12	504.019	-0.328904	0.385438	-0.853324	0.39348	0.627847
ENSG00000155329.12	ZCCHC10	ENSG00000155329.12	193.154	0.211345	0.24779	0.852919	0.393704	0.6279
ENSG00000196504.16	PRPF40A	ENSG00000196504.16	854.834	-0.332698	0.390075	-0.852908	0.39371	0.6279
ENSG00000198836.10	OPA1	ENSG00000198836.10	2238.12	-0.352965	0.413785	-0.853015	0.393651	0.6279
ENSG00000203706.8	SERTAD4-AS1	ENSG00000203706.8	31.6383	0.633923	0.74312	0.853055	0.393629	0.6279
ENSG00000237037.9	NDUFA6-AS1	ENSG00000237037.9	217.785	0.327829	0.384352	0.852938	0.393694	0.6279
ENSG00000122008.15	POLK	ENSG00000122008.15	310.267	0.372677	0.437021	0.852768	0.393788	0.627926
ENSG00000272341.1	AL137003.2	ENSG00000272341.1	111.624	0.289953	0.340027	0.852735	0.393806	0.627926
ENSG00000113269.14	RNF130	ENSG00000113269.14	2641.15	0.192776	0.226174	0.852338	0.394026	0.627993
ENSG00000133056.13	PIK3C2B	ENSG00000133056.13	609.482	0.374311	0.439204	0.852249	0.394076	0.627993
ENSG00000136936.10	XPA	ENSG00000136936.10	285.587	-0.254839	0.299026	-0.85223	0.394086	0.627993
ENSG00000150867.14	PIP4K2A	ENSG00000150867.14	5488.61	0.47112	0.552747	0.852325	0.394033	0.627993
ENSG00000167118.10	URM1	ENSG00000167118.10	839.51	0.237042	0.278132	0.852264	0.394068	0.627993
ENSG00000181218.5	HIST3H2A	ENSG00000181218.5	104.939	-0.400838	0.470206	-0.852474	0.393951	0.627993
ENSG00000150630.4	VEGFC	ENSG00000150630.4	35.367	0.887461	1.04157	0.852039	0.394192	0.628099
ENSG00000234797.5	RPS3AP6	ENSG00000234797.5	829.117	-0.362369	0.425364	-0.851902	0.394269	0.628157
ENSG00000087494.16	PTHLH	ENSG00000087494.16	144.874	-0.46504	0.546015	-0.851697	0.394382	0.628272
ENSG00000157870.16	FAM213B	ENSG00000157870.16	1143.69	-0.482181	0.566231	-0.851564	0.394456	0.628272
ENSG00000165591.6	FAAH2	ENSG00000165591.6	27.8786	-0.501885	0.589373	-0.851558	0.394459	0.628272
ENSG00000012232.9	EXTL3	ENSG00000012232.9	1381.47	-0.240589	0.282646	-0.851203	0.394657	0.628453
ENSG00000102452.17	NALCN	ENSG00000102452.17	1137.47	-0.304063	0.357273	-0.851068	0.394732	0.628453
ENSG00000154473.18	BUB3	ENSG00000154473.18	887.826	-0.222396	0.261312	-0.851072	0.394729	0.628453
ENSG00000256235.2	SMIM3	ENSG00000256235.2	184.338	0.638286	0.749858	0.851209	0.394653	0.628453
ENSG00000137094.14	DNAJB5	ENSG00000137094.14	747.363	-0.402913	0.473551	-0.850833	0.394862	0.628597
ENSG00000164077.14	MON1A	ENSG00000164077.14	338.261	0.360108	0.423279	0.850758	0.394904	0.6286
ENSG00000114942.14	EEF1B2	ENSG00000114942.14	3313.56	0.297814	0.350203	0.850405	0.3951	0.62885
ENSG00000185359.13	HGS	ENSG00000185359.13	1021.5	-0.245109	0.288273	-0.850266	0.395177	0.628909
ENSG00000274020.4	LINC01138	ENSG00000274020.4	123.707	0.416816	0.490377	0.849992	0.39533	0.629089
ENSG00000112964.14	GHR	ENSG00000112964.14	62.3924	-0.474207	0.55799	-0.849849	0.395409	0.629152
ENSG00000108370.17	RGS9	ENSG00000108370.17	158.28	0.525654	0.618678	0.849641	0.395525	0.62921
ENSG00000167604.14	NFKBID	ENSG00000167604.14	49.6767	-0.83765	0.985827	-0.849693	0.395496	0.62921
ENSG00000119844.15	AFTPH	ENSG00000119844.15	871.991	-0.303216	0.356948	-0.849467	0.395621	0.6293
ENSG00000048707.15	VPS13D	ENSG00000048707.15	1504.53	-0.23612	0.278076	-0.849121	0.395814	0.629417
ENSG00000063660.9	GPC1	ENSG00000063660.9	1836.32	-0.354015	0.416849	-0.849263	0.395735	0.629417
ENSG00000185519.9	FAM131C	ENSG00000185519.9	170.479	0.451685	0.531912	0.849172	0.395786	0.629417
ENSG00000168256.18	NKIRAS2	ENSG00000168256.18	288.826	0.3037	0.35775	0.848918	0.395927	0.629534
ENSG00000151092.17	NGLY1	ENSG00000151092.17	339.399	-0.175975	0.207379	-0.848568	0.396121	0.629594
ENSG00000151773.13	CCDC122	ENSG00000151773.13	29.0279	-0.701674	0.826964	-0.848494	0.396163	0.629594
ENSG00000156931.15	VPS8	ENSG00000156931.15	899.797	0.324544	0.382527	0.848422	0.396203	0.629594
ENSG00000157014.11	TATDN2	ENSG00000157014.11	1117.8	-0.188951	0.222631	-0.848719	0.396037	0.629594
ENSG00000163125.15	RPRD2	ENSG00000163125.15	852.214	-0.275236	0.324394	-0.848461	0.396181	0.629594
ENSG00000196655.12	TRAPPC4	ENSG00000196655.12	540.835	-0.286248	0.337337	-0.848554	0.396129	0.629594
ENSG00000099992.15	TBC1D10A	ENSG00000099992.15	202.561	0.363802	0.428903	0.848215	0.396319	0.62965
ENSG00000273253.2	AL022328.4	ENSG00000273253.2	55.8109	0.704305	0.830296	0.848258	0.396295	0.62965
ENSG00000114480.13	GBE1	ENSG00000114480.13	176.697	0.299305	0.352951	0.848008	0.396433	0.62977
ENSG00000066654.14	THUMPD1	ENSG00000066654.14	836.335	-0.329904	0.38908	-0.847907	0.39649	0.629796
ENSG00000280165.1	PCDH20	ENSG00000280165.1	345.931	0.387242	0.45683	0.847674	0.39662	0.629939
ENSG00000160051.11	IQCC	ENSG00000160051.11	74.8303	-0.282727	0.333575	-0.847564	0.396681	0.629973
ENSG00000186675.7	MAGEE2	ENSG00000186675.7	66.5001	-0.550342	0.649414	-0.847444	0.396748	0.630017
ENSG00000114416.18	FXR1	ENSG00000114416.18	1742.96	0.243205	0.28708	0.847169	0.396901	0.630197
ENSG00000100239.16	PPP6R2	ENSG00000100239.16	1020.15	-0.195273	0.230556	-0.846964	0.397015	0.630252
ENSG00000145439.12	CBR4	ENSG00000145439.12	533.099	0.248085	0.292893	0.847015	0.396987	0.630252
ENSG00000217555.12	CKLF	ENSG00000217555.12	74.7823	0.340183	0.401761	0.84673	0.397146	0.630395
ENSG00000101363.12	MANBAL	ENSG00000101363.12	1026.71	-0.246439	0.29118	-0.846343	0.397361	0.630612
ENSG00000113356.12	POLR3G	ENSG00000113356.12	115.531	-0.303548	0.358647	-0.846369	0.397347	0.630612
ENSG00000247092.7	SNHG10	ENSG00000247092.7	95.8809	0.340357	0.402187	0.846266	0.397405	0.630617
ENSG00000240024.5	LINC00888	ENSG00000240024.5	325.813	-0.217456	0.257008	-0.846105	0.397494	0.630696
ENSG00000117154.12	IGSF21	ENSG00000117154.12	765.551	-0.426433	0.504374	-0.84547	0.397849	0.630808
ENSG00000166352.16	C11orf74	ENSG00000166352.16	259.624	-0.237451	0.280802	-0.84562	0.397765	0.630808
ENSG00000168890.14	TMEM150A	ENSG00000168890.14	118.233	0.494817	0.585015	0.84582	0.397653	0.630808
ENSG00000174151.14	CYB561D1	ENSG00000174151.14	289.17	0.333662	0.394517	0.845748	0.397693	0.630808
ENSG00000187801.15	ZFP69B	ENSG00000187801.15	44.0437	-0.439763	0.52003	-0.845649	0.397749	0.630808
ENSG00000205704.7	LINC00634	ENSG00000205704.7	520.863	-0.489721	0.579273	-0.845407	0.397883	0.630808
ENSG00000227671.4	AL390728.4	ENSG00000227671.4	63.9982	0.507703	0.600451	0.845537	0.397811	0.630808
ENSG00000261584.1	AL513548.1	ENSG00000261584.1	54.871	0.740351	0.875568	0.845566	0.397795	0.630808
ENSG00000285839.1		ENSG00000285839.1	331.056	-0.423769	0.501318	-0.845309	0.397938	0.630832
ENSG00000088256.9	GNA11	ENSG00000088256.9	1307.81	0.247844	0.293251	0.84516	0.398022	0.630838
ENSG00000272871.1	AL159169.2	ENSG00000272871.1	82.6889	-0.522241	0.617896	-0.845192	0.398003	0.630838
ENSG00000115459.18	ELMOD3	ENSG00000115459.18	282.209	0.303997	0.359766	0.844985	0.398119	0.630929
ENSG00000115593.15	SMYD1	ENSG00000115593.15	31.0585	-0.749707	0.887574	-0.84467	0.398295	0.631145
ENSG00000189212.12	DPY19L2P1	ENSG00000189212.12	144.132	-0.504449	0.597426	-0.84437	0.398463	0.631348
ENSG00000174808.12	BTC	ENSG00000174808.12	26.8788	0.522788	0.61923	0.844256	0.398527	0.631386
ENSG00000072736.19	NFATC3	ENSG00000072736.19	488.151	0.555074	0.657738	0.843914	0.398718	0.631625
ENSG00000156687.11	UNC5D	ENSG00000156687.11	526.526	-0.517331	0.613086	-0.843815	0.398773	0.631649
ENSG00000121350.16	PYROXD1	ENSG00000121350.16	279.813	0.298755	0.354124	0.843647	0.398867	0.631735
ENSG00000125356.7	NDUFA1	ENSG00000125356.7	1813.73	-0.278318	0.33001	-0.843364	0.399025	0.631859
ENSG00000260032.2	NORAD	ENSG00000260032.2	17275.9	-0.260139	0.30843	-0.843432	0.398987	0.631859
ENSG00000187840.5	EIF4EBP1	ENSG00000187840.5	61.7193	0.578955	0.686598	0.843222	0.399104	0.631922
ENSG00000104093.13	DMXL2	ENSG00000104093.13	1503.3	-0.55337	0.656328	-0.843129	0.399156	0.631941
ENSG00000101911.12	PRPS2	ENSG00000101911.12	359.774	-0.529684	0.628319	-0.843018	0.399218	0.631976
ENSG00000104973.18	MED25	ENSG00000104973.18	509.186	-0.222698	0.264349	-0.842438	0.399543	0.632426
ENSG00000247315.4	ZCCHC3	ENSG00000247315.4	394.077	-0.179097	0.212726	-0.841917	0.399835	0.632825
ENSG00000115561.16	CHMP3	ENSG00000115561.16	1919.83	-0.366251	0.435112	-0.84174	0.399933	0.632918
ENSG00000213614.9	HEXA	ENSG00000213614.9	703.48	-0.16553	0.196767	-0.841249	0.400209	0.633291
ENSG00000116213.16	WRAP73	ENSG00000116213.16	171.121	0.262779	0.312471	0.840971	0.400364	0.633474
ENSG00000140400.17	MAN2C1	ENSG00000140400.17	752.725	-0.317157	0.377284	-0.840633	0.400553	0.633662
ENSG00000146425.11	DYNLT1	ENSG00000146425.11	388.237	0.379597	0.45157	0.840615	0.400563	0.633662
ENSG00000267890.1	AC010624.2	ENSG00000267890.1	126.496	-0.760435	0.904738	-0.840503	0.400627	0.633699
ENSG00000130985.17	UBA1	ENSG00000130985.17	3345.48	-0.218557	0.260075	-0.840361	0.400706	0.633711
ENSG00000188760.10	TMEM198	ENSG00000188760.10	289.323	-0.32957	0.392183	-0.840347	0.400714	0.633711
ENSG00000144115.16	THNSL2	ENSG00000144115.16	280.312	0.801317	0.954072	0.839891	0.400969	0.634051
ENSG00000140199.12	SLC12A6	ENSG00000140199.12	805.552	0.283092	0.337188	0.839567	0.401151	0.634275
ENSG00000221930.6	FAM45BP	ENSG00000221930.6	69.1052	0.621185	0.739953	0.839493	0.401193	0.634278
ENSG00000113369.9	ARRDC3	ENSG00000113369.9	648.519	-0.541169	0.644866	-0.839196	0.401359	0.634451
ENSG00000129757.13	CDKN1C	ENSG00000129757.13	469.993	0.525111	0.625921	0.838941	0.401502	0.634451
ENSG00000162222.14	TTC9C	ENSG00000162222.14	243.545	-0.307164	0.366123	-0.838964	0.40149	0.634451
ENSG00000165792.17	METTL17	ENSG00000165792.17	314.687	-0.255961	0.305089	-0.838969	0.401487	0.634451
ENSG00000198728.10	LDB1	ENSG00000198728.10	570.956	0.323578	0.385642	0.839063	0.401434	0.634451
ENSG00000027697.14	IFNGR1	ENSG00000027697.14	850.628	0.354119	0.422152	0.838842	0.401558	0.634452
ENSG00000106723.17	SPIN1	ENSG00000106723.17	3363.98	-0.396625	0.472924	-0.838664	0.401658	0.634452
ENSG00000111834.13	RSPH4A	ENSG00000111834.13	39.8992	-0.826508	0.985472	-0.838692	0.401642	0.634452
ENSG00000112029.10	FBXO5	ENSG00000112029.10	39.2314	0.467953	0.557981	0.838654	0.401664	0.634452
ENSG00000127586.17	CHTF18	ENSG00000127586.17	90.3304	-0.491723	0.58659	-0.838273	0.401877	0.634556
ENSG00000157927.17	RADIL	ENSG00000157927.17	72.3937	0.448871	0.535413	0.838363	0.401827	0.634556
ENSG00000165732.13	DDX21	ENSG00000165732.13	502.451	-0.397974	0.474709	-0.838354	0.401832	0.634556
ENSG00000203747.11	FCGR3A	ENSG00000203747.11	174.107	0.829044	0.989016	0.838252	0.401889	0.634556
ENSG00000196616.14	ADH1B	ENSG00000196616.14	31.0426	1.00243	1.19606	0.838117	0.401965	0.634612
ENSG00000162931.12	TRIM17	ENSG00000162931.12	134.112	-0.463433	0.553027	-0.837993	0.402035	0.634659
ENSG00000069956.12	MAPK6	ENSG00000069956.12	1439.98	-0.441937	0.527566	-0.837689	0.402205	0.634865
ENSG00000118690.13	ARMC2	ENSG00000118690.13	64.2793	-0.426133	0.508757	-0.837596	0.402258	0.634877
ENSG00000147180.16	ZNF711	ENSG00000147180.16	574.707	-0.419759	0.501186	-0.837532	0.402293	0.634877
ENSG00000110318.15	CEP126	ENSG00000110318.15	468.652	-0.326111	0.389457	-0.837347	0.402397	0.634978
ENSG00000112304.11	ACOT13	ENSG00000112304.11	613.809	0.303607	0.36262	0.837259	0.402447	0.634993
ENSG00000083720.13	OXCT1	ENSG00000083720.13	2363.97	-0.445247	0.532048	-0.836856	0.402674	0.635208
ENSG00000105671.12	DDX49	ENSG00000105671.12	463.806	0.250329	0.29911	0.836914	0.402641	0.635208
ENSG00000162729.14	IGSF8	ENSG00000162729.14	2457.81	-0.39122	0.467518	-0.836803	0.402703	0.635208
ENSG00000099326.9	MZF1	ENSG00000099326.9	253.408	0.371945	0.444576	0.83663	0.402801	0.635213
ENSG00000169760.17	NLGN1	ENSG00000169760.17	482.185	-0.395529	0.472754	-0.836649	0.40279	0.635213
ENSG00000213599.10	SLX1A-SULT1A3	ENSG00000213599.10	132.722	-0.974937	1.16538	-0.836583	0.402827	0.635213
ENSG00000012963.15	UBR7	ENSG00000012963.15	981.659	-0.21806	0.260714	-0.836394	0.402934	0.63526
ENSG00000205710.4	C17orf107	ENSG00000205710.4	82.0857	-0.462243	0.552665	-0.836388	0.402937	0.63526
ENSG00000130723.20	PRRC2B	ENSG00000130723.20	5100.88	-0.237249	0.283862	-0.835791	0.403273	0.635663
ENSG00000149218.5	ENDOD1	ENSG00000149218.5	2101.52	0.398462	0.476709	0.83586	0.403234	0.635663
ENSG00000157502.13	MUM1L1	ENSG00000157502.13	250.947	-0.539764	0.645996	-0.835553	0.403407	0.635748
ENSG00000163431.13	LMOD1	ENSG00000163431.13	167.855	0.540535	0.646905	0.835571	0.403396	0.635748
ENSG00000083093.9	PALB2	ENSG00000083093.9	125.579	-0.31209	0.37365	-0.835246	0.403579	0.635927
ENSG00000116741.8	RGS2	ENSG00000116741.8	712.432	-0.761444	0.911838	-0.835065	0.403681	0.635927
ENSG00000136710.10	CCDC115	ENSG00000136710.10	856.191	-0.182437	0.218438	-0.835188	0.403612	0.635927
ENSG00000186312.10	CA5BP1	ENSG00000186312.10	198.071	0.413007	0.494566	0.835089	0.403667	0.635927
ENSG00000119760.16	SUPT7L	ENSG00000119760.16	1081.69	-0.238065	0.285246	-0.834594	0.403946	0.636092
ENSG00000153006.16	SREK1IP1	ENSG00000153006.16	379.448	-0.227811	0.272954	-0.834613	0.403936	0.636092
ENSG00000158113.13	LRRC43	ENSG00000158113.13	31.5171	-0.504615	0.604519	-0.834738	0.403865	0.636092
ENSG00000272619.1	AC093673.2	ENSG00000272619.1	32.2845	-0.587641	0.703994	-0.834724	0.403873	0.636092
ENSG00000196388.8	INCA1	ENSG00000196388.8	31.3488	-0.487159	0.583822	-0.83443	0.404039	0.636111
ENSG00000257949.7	TEN1	ENSG00000257949.7	104.583	-0.482083	0.577728	-0.834446	0.40403	0.636111
ENSG00000256229.8	ZNF486	ENSG00000256229.8	45.0883	0.47979	0.575142	0.834212	0.404162	0.636214
ENSG00000261556.10	SMG1P7	ENSG00000261556.10	107.853	0.514383	0.61664	0.834171	0.404185	0.636214
ENSG00000139974.15	SLC38A6	ENSG00000139974.15	110.409	-0.484893	0.58151	-0.833851	0.404365	0.636435
ENSG00000105939.13	ZC3HAV1	ENSG00000105939.13	351.593	0.521289	0.625348	0.833598	0.404507	0.636596
ENSG00000253341.1	AC115837.1	ENSG00000253341.1	65.0313	-0.870719	1.04466	-0.833497	0.404564	0.636622
ENSG00000169131.13	ZNF354A	ENSG00000169131.13	251.506	-0.254187	0.305147	-0.832999	0.404845	0.636875
ENSG00000169375.16	SIN3A	ENSG00000169375.16	728.981	-0.261843	0.314331	-0.833018	0.404835	0.636875
ENSG00000187607.16	ZNF286A	ENSG00000187607.16	209.952	0.36882	0.442734	0.833052	0.404816	0.636875
ENSG00000107185.10	RGP1	ENSG00000107185.10	587.655	0.295872	0.355229	0.832904	0.404899	0.636896
ENSG00000215114.9	UBXN2B	ENSG00000215114.9	986.982	-0.293091	0.352052	-0.832522	0.405114	0.637171
ENSG00000286169.1		ENSG00000286169.1	69.6772	-0.51627	0.620264	-0.832338	0.405218	0.637271
ENSG00000189308.11	LIN54	ENSG00000189308.11	300.138	-0.376874	0.452886	-0.832162	0.405318	0.63734
ENSG00000211456.12	SACM1L	ENSG00000211456.12	946.975	-0.247382	0.297292	-0.832118	0.405343	0.63734
ENSG00000157890.17	MEGF11	ENSG00000157890.17	320.426	0.452054	0.543324	0.832016	0.4054	0.637367
ENSG00000260236.1	AC099778.1	ENSG00000260236.1	42.9233	0.438095	0.526689	0.83179	0.405527	0.637504
ENSG00000174799.11	CEP135	ENSG00000174799.11	60.7617	0.413448	0.49723	0.831502	0.40569	0.637697
ENSG00000158286.13	RNF207	ENSG00000158286.13	122.812	-0.669302	0.805528	-0.830886	0.406038	0.638125
ENSG00000269556.8	TMEM185A	ENSG00000269556.8	336.603	-0.195376	0.235144	-0.830877	0.406043	0.638125
ENSG00000106077.18	ABHD11	ENSG00000106077.18	178.848	0.330721	0.398077	0.830797	0.406088	0.638133
ENSG00000170775.3	GPR37	ENSG00000170775.3	1729.74	0.893851	1.07655	0.830295	0.406372	0.638516
ENSG00000115694.15	STK25	ENSG00000115694.15	1880.12	-0.254879	0.307082	-0.830003	0.406537	0.638711
ENSG00000136295.15	TTYH3	ENSG00000136295.15	2045.88	0.363184	0.437994	0.829199	0.406992	0.639363
ENSG00000157600.12	TMEM164	ENSG00000157600.12	490.019	0.279451	0.337178	0.828795	0.40722	0.639658
ENSG00000227896.2	AL731569.1	ENSG00000227896.2	33.4671	0.546529	0.659484	0.828722	0.407262	0.63966
ENSG00000214548.18	MEG3	ENSG00000214548.18	12767.3	-0.598849	0.72277	-0.828547	0.407361	0.639667
ENSG00000215305.10	VPS16	ENSG00000215305.10	432.615	-0.24269	0.292927	-0.8285	0.407388	0.639667
ENSG00000285565.1		ENSG00000285565.1	200.891	2.20865	2.66544	0.828624	0.407317	0.639667
ENSG00000172766.19	NAA16	ENSG00000172766.19	222.875	-0.445763	0.538109	-0.828388	0.407451	0.639703
ENSG00000152332.16	UHMK1	ENSG00000152332.16	2500.9	-0.409901	0.495037	-0.828021	0.407659	0.639921
ENSG00000166860.3	ZBTB39	ENSG00000166860.3	131.569	0.367877	0.444296	0.828	0.40767	0.639921
ENSG00000145241.11	CENPC	ENSG00000145241.11	226.142	0.423465	0.511537	0.827829	0.407767	0.639946
ENSG00000164841.5	TMEM74	ENSG00000164841.5	195.089	0.443073	0.535184	0.827889	0.407733	0.639946
ENSG00000277067.4	CU634019.1	ENSG00000277067.4	34.7533	2.28845	2.76542	0.827524	0.40794	0.640154
ENSG00000143847.15	PPFIA4	ENSG00000143847.15	1447.25	-0.386649	0.467309	-0.827393	0.408014	0.640207
ENSG00000137288.10	UQCC2	ENSG00000137288.10	805.878	0.245994	0.297372	0.827227	0.408108	0.640291
ENSG00000148337.21	CIZ1	ENSG00000148337.21	1128.97	-0.225489	0.272626	-0.827102	0.408179	0.640296
ENSG00000173812.11	EIF1	ENSG00000173812.11	9041.96	-0.163056	0.197147	-0.827079	0.408193	0.640296
ENSG00000010327.10	STAB1	ENSG00000010327.10	195.887	0.599465	0.725154	0.826673	0.408423	0.640447
ENSG00000105983.22	LMBR1	ENSG00000105983.22	924.059	-0.247072	0.298891	-0.826628	0.408448	0.640447
ENSG00000141522.12	ARHGDIA	ENSG00000141522.12	3216.82	-0.305294	0.369326	-0.826624	0.40845	0.640447
ENSG00000275496.4	CU633906.1	ENSG00000275496.4	97.7312	-2.00186	2.4214	-0.826737	0.408386	0.640447
ENSG00000136522.14	MRPL47	ENSG00000136522.14	424.062	-0.245406	0.296944	-0.826438	0.408555	0.640549
ENSG00000167004.13	PDIA3	ENSG00000167004.13	2439.72	-0.176508	0.213605	-0.826329	0.408618	0.640583
ENSG00000121413.12	ZSCAN18	ENSG00000121413.12	2075.58	-0.26496	0.32071	-0.826165	0.40871	0.640665
ENSG00000128872.10	TMOD2	ENSG00000128872.10	6932.46	0.355024	0.42992	0.825791	0.408922	0.640934
ENSG00000109062.12	SLC9A3R1	ENSG00000109062.12	1358.47	0.579855	0.702499	0.825418	0.409134	0.641139
ENSG00000113360.16	DROSHA	ENSG00000113360.16	789.763	-0.17625	0.213525	-0.825431	0.409127	0.641139
ENSG00000138592.14	USP8	ENSG00000138592.14	791.878	0.21491	0.260466	0.8251	0.409315	0.641295
ENSG00000167996.16	FTH1	ENSG00000167996.16	53930.5	0.307252	0.372366	0.825133	0.409296	0.641295
ENSG00000163462.18	TRIM46	ENSG00000163462.18	288.407	-0.386446	0.468442	-0.824962	0.409393	0.641354
ENSG00000138642.14	HERC6	ENSG00000138642.14	310.075	-0.239159	0.289929	-0.824887	0.409436	0.641358
ENSG00000233670.7	PIRT	ENSG00000233670.7	92.4285	-0.733927	0.890011	-0.824627	0.409583	0.641526
ENSG00000102081.14	FMR1	ENSG00000102081.14	1224.16	0.206673	0.25074	0.824253	0.409796	0.641668
ENSG00000248008.3	NRAV	ENSG00000248008.3	263.944	-0.325337	0.394647	-0.824375	0.409727	0.641668
ENSG00000257621.8	PSMA3-AS1	ENSG00000257621.8	622.248	-0.254895	0.309239	-0.824267	0.409788	0.641668
ENSG00000175287.19	PHYHD1	ENSG00000175287.19	299.666	0.534998	0.649226	0.824054	0.409909	0.641718
ENSG00000254402.7	LRRC24	ENSG00000254402.7	64.2194	0.437833	0.531277	0.824113	0.409875	0.641718
ENSG00000119421.7	NDUFA8	ENSG00000119421.7	1256.29	-0.238261	0.289254	-0.823707	0.410106	0.641836
ENSG00000129946.10	SHC2	ENSG00000129946.10	787.631	-0.483496	0.586876	-0.823846	0.410027	0.641836
ENSG00000243789.11	JMJD7	ENSG00000243789.11	146.338	-0.321823	0.390694	-0.823722	0.410097	0.641836
ENSG00000102054.17	RBBP7	ENSG00000102054.17	1314.21	-0.159272	0.19345	-0.823325	0.410323	0.642113
ENSG00000174373.16	RALGAPA1	ENSG00000174373.16	1026.84	-0.233818	0.284031	-0.823213	0.410387	0.64215
ENSG00000146918.20	NCAPG2	ENSG00000146918.20	134.506	-0.389478	0.473166	-0.823132	0.410433	0.642158
ENSG00000048405.10	ZNF800	ENSG00000048405.10	135.786	-0.42706	0.518955	-0.822922	0.410552	0.642176
ENSG00000169288.18	MRPL1	ENSG00000169288.18	278.666	-0.270625	0.328869	-0.822897	0.410566	0.642176
ENSG00000241343.9	RPL36A	ENSG00000241343.9	2149.26	0.373168	0.453475	0.822908	0.41056	0.642176
ENSG00000062650.19	WAPL	ENSG00000062650.19	599.247	-0.266612	0.324099	-0.822627	0.41072	0.642315
ENSG00000181656.7	GPR88	ENSG00000181656.7	237.999	-0.53772	0.653721	-0.822553	0.410762	0.642315
ENSG00000214140.11	PRCD	ENSG00000214140.11	122.531	0.595547	0.72421	0.82234	0.410884	0.642315
ENSG00000226054.2	MEMO1P1	ENSG00000226054.2	35.7448	0.434058	0.527849	0.822314	0.410898	0.642315
ENSG00000257913.2	DDN-AS1	ENSG00000257913.2	31.7116	-0.600525	0.730281	-0.822321	0.410894	0.642315
ENSG00000273367.1	AL355472.4	ENSG00000273367.1	48.3746	-0.735018	0.893707	-0.822437	0.410828	0.642315
ENSG00000103811.16	CTSH	ENSG00000103811.16	789.648	0.593299	0.721792	0.821981	0.411088	0.642484
ENSG00000151923.17	TIAL1	ENSG00000151923.17	1260.86	-0.19447	0.236582	-0.821999	0.411077	0.642484
ENSG00000179029.15	TMEM107	ENSG00000179029.15	203.735	-0.296995	0.361358	-0.821887	0.411141	0.642504
ENSG00000169242.12	EFNA1	ENSG00000169242.12	328.475	-0.595142	0.724209	-0.821783	0.411201	0.642534
ENSG00000075420.13	FNDC3B	ENSG00000075420.13	171.359	0.449179	0.546671	0.821663	0.411269	0.642577
ENSG00000272316.1	AL021368.2	ENSG00000272316.1	132.023	0.45735	0.556723	0.821503	0.41136	0.642656
ENSG00000086015.21	MAST2	ENSG00000086015.21	779.306	0.250919	0.305529	0.821262	0.411497	0.642806
ENSG00000172765.17	TMCC1	ENSG00000172765.17	712.604	0.197192	0.240208	0.820922	0.411691	0.643046
ENSG00000105372.8	RPS19	ENSG00000105372.8	3750.51	0.473751	0.577374	0.820528	0.411915	0.643111
ENSG00000117598.13	PLPPR5	ENSG00000117598.13	477.243	-0.387908	0.472779	-0.820485	0.411939	0.643111
ENSG00000145545.12	SRD5A1	ENSG00000145545.12	662.797	-0.467662	0.56996	-0.820516	0.411922	0.643111
ENSG00000151694.14	ADAM17	ENSG00000151694.14	527.341	-0.271722	0.331076	-0.820725	0.411803	0.643111
ENSG00000152413.15	HOMER1	ENSG00000152413.15	1006.71	-0.522591	0.636978	-0.820422	0.411976	0.643111
ENSG00000176715.16	ACSF3	ENSG00000176715.16	229.487	0.346167	0.421923	0.82045	0.41196	0.643111
ENSG00000185127.6	C6orf120	ENSG00000185127.6	446.21	0.365231	0.445282	0.820223	0.412089	0.643224
ENSG00000149489.8	ROM1	ENSG00000149489.8	468.68	0.465676	0.56787	0.82004	0.412193	0.643324
ENSG00000124160.12	NCOA5	ENSG00000124160.12	501.312	0.215845	0.263454	0.81929	0.412621	0.643548
ENSG00000125991.19	ERGIC3	ENSG00000125991.19	1209.11	-0.126301	0.154156	-0.819311	0.412609	0.643548
ENSG00000142794.18	NBPF3	ENSG00000142794.18	125.475	0.477128	0.58235	0.819316	0.412606	0.643548
ENSG00000163132.8	MSX1	ENSG00000163132.8	193.767	-0.850016	1.03727	-0.819478	0.412514	0.643548
ENSG00000181072.11	CHRM2	ENSG00000181072.11	70.7379	-0.706486	0.861953	-0.819634	0.412425	0.643548
ENSG00000188916.9	FAM196A	ENSG00000188916.9	116.79	-0.303275	0.37006	-0.819529	0.412485	0.643548
ENSG00000245849.8	RAD51-AS1	ENSG00000245849.8	230.669	0.515857	0.629618	0.819317	0.412605	0.643548
ENSG00000090581.10	GNPTG	ENSG00000090581.10	1384.87	0.18353	0.224127	0.818868	0.412862	0.643606
ENSG00000139613.12	SMARCC2	ENSG00000139613.12	2691.7	0.209693	0.256037	0.818995	0.41279	0.643606
ENSG00000196510.12	ANAPC7	ENSG00000196510.12	858.444	-0.153763	0.18776	-0.818933	0.412824	0.643606
ENSG00000231205.11	ZNF826P	ENSG00000231205.11	77.1642	0.399507	0.487861	0.818894	0.412847	0.643606
ENSG00000256925.3	ADGRA1-AS1	ENSG00000256925.3	87.1412	-0.518742	0.633414	-0.818963	0.412808	0.643606
ENSG00000050820.17	BCAR1	ENSG00000050820.17	741.207	-0.299423	0.365759	-0.818636	0.412994	0.643749
ENSG00000170417.16	TMEM182	ENSG00000170417.16	61.6751	-0.400558	0.489345	-0.81856	0.413037	0.643753
ENSG00000089289.16	IGBP1	ENSG00000089289.16	783.806	-0.173372	0.21189	-0.818219	0.413232	0.643867
ENSG00000104853.16	CLPTM1	ENSG00000104853.16	1840.18	0.236766	0.289365	0.818225	0.413228	0.643867
ENSG00000166130.15	IKBIP	ENSG00000166130.15	45.8022	0.406922	0.497283	0.81829	0.413191	0.643867
ENSG00000168061.15	SAC3D1	ENSG00000168061.15	145.382	-0.36428	0.445373	-0.817922	0.413402	0.644068
ENSG00000172831.13	CES2	ENSG00000172831.13	909.097	0.215288	0.263249	0.817812	0.413465	0.644102
ENSG00000080561.13	MID2	ENSG00000080561.13	47.4522	0.465534	0.569472	0.817484	0.413652	0.644145
ENSG00000112972.15	HMGCS1	ENSG00000112972.15	3258.2	-0.453074	0.554227	-0.817489	0.413649	0.644145
ENSG00000118514.14	ALDH8A1	ENSG00000118514.14	91.9952	-0.631165	0.772082	-0.817484	0.413652	0.644145
ENSG00000188611.15	ASAH2	ENSG00000188611.15	39.8473	-0.752572	0.920601	-0.81748	0.413654	0.644145
ENSG00000153774.9	CFDP1	ENSG00000153774.9	1073.18	-0.218915	0.267823	-0.817387	0.413707	0.644163
ENSG00000135951.15	TSGA10	ENSG00000135951.15	87.3737	-0.354868	0.43456	-0.816615	0.414148	0.644724
ENSG00000147130.14	ZMYM3	ENSG00000147130.14	892.803	-0.242761	0.297276	-0.816619	0.414146	0.644724
ENSG00000198753.12	PLXNB3	ENSG00000198753.12	923.707	0.550102	0.674134	0.816013	0.414493	0.645196
ENSG00000170458.14	CD14	ENSG00000170458.14	87.8902	-0.700452	0.858501	-0.815902	0.414556	0.645232
ENSG00000103319.12	EEF2K	ENSG00000103319.12	451.668	-0.25943	0.318169	-0.815383	0.414853	0.64563
ENSG00000198887.9	SMC5	ENSG00000198887.9	287.297	-0.378464	0.46426	-0.8152	0.414958	0.64573
ENSG00000004139.14	SARM1	ENSG00000004139.14	536.355	0.204796	0.251333	0.81484	0.415164	0.645918
ENSG00000153391.15	INO80C	ENSG00000153391.15	179.83	-0.255432	0.3135	-0.814775	0.415201	0.645918
ENSG00000204520.13	MICA	ENSG00000204520.13	101.229	-0.800833	0.982737	-0.814901	0.415129	0.645918
ENSG00000283189.2	AC104452.1	ENSG00000283189.2	114.515	0.590752	0.725135	0.814678	0.415257	0.645941
ENSG00000009780.15	FAM76A	ENSG00000009780.15	292.844	-0.315177	0.387373	-0.813625	0.41586	0.64616
ENSG00000102753.10	KPNA3	ENSG00000102753.10	1148.99	-0.327119	0.40198	-0.813769	0.415777	0.64616
ENSG00000105771.14	SMG9	ENSG00000105771.14	491.95	0.314706	0.386669	0.813891	0.415707	0.64616
ENSG00000133706.18	LARS	ENSG00000133706.18	1574.14	0.158492	0.194783	0.813683	0.415827	0.64616
ENSG00000142910.16	TINAGL1	ENSG00000142910.16	238.64	0.621334	0.763628	0.813661	0.415839	0.64616
ENSG00000156990.14	RPUSD3	ENSG00000156990.14	446.723	-0.325962	0.400516	-0.813855	0.415728	0.64616
ENSG00000157514.16	TSC22D3	ENSG00000157514.16	1747.77	-0.314143	0.38584	-0.814179	0.415542	0.64616
ENSG00000157873.17	TNFRSF14	ENSG00000157873.17	180.639	0.407237	0.500569	0.813549	0.415903	0.64616
ENSG00000173947.14	PIFO	ENSG00000173947.14	170.588	0.54987	0.675505	0.814014	0.415637	0.64616
ENSG00000178464.6	RPL10P16	ENSG00000178464.6	210.43	0.498798	0.612526	0.814328	0.415457	0.64616
ENSG00000187186.15	AL162231.1	ENSG00000187186.15	221.507	-0.464663	0.571186	-0.813506	0.415928	0.64616
ENSG00000204842.17	ATXN2	ENSG00000204842.17	1040.45	0.201987	0.248132	0.814032	0.415626	0.64616
ENSG00000236753.7	MKLN1-AS	ENSG00000236753.7	104.72	0.49793	0.611855	0.813805	0.415757	0.64616
ENSG00000177600.9	RPLP2	ENSG00000177600.9	3389	0.373464	0.459141	0.813397	0.41599	0.646194
ENSG00000113810.16	SMC4	ENSG00000113810.16	158.415	0.387306	0.476352	0.813068	0.416179	0.646361
ENSG00000129562.11	DAD1	ENSG00000129562.11	1164.71	0.341733	0.420265	0.813137	0.416139	0.646361
ENSG00000137133.11	HINT2	ENSG00000137133.11	323.755	-0.262415	0.322829	-0.81286	0.416298	0.646482
ENSG00000271335.6	AL117336.3	ENSG00000271335.6	44.5717	0.643812	0.792137	0.812753	0.41636	0.646514
ENSG00000161204.11	ABCF3	ENSG00000161204.11	696.338	-0.26196	0.322349	-0.812659	0.416414	0.646517
ENSG00000205302.7	SNX2	ENSG00000205302.7	654.885	0.315422	0.388161	0.812607	0.416443	0.646517
ENSG00000080371.6	RAB21	ENSG00000080371.6	1558.94	-0.233826	0.287832	-0.812369	0.41658	0.64654
ENSG00000250305.9	TRMT9B	ENSG00000250305.9	402.386	0.287177	0.353469	0.812454	0.416531	0.64654
ENSG00000261098.1	AP000766.1	ENSG00000261098.1	93.217	0.472299	0.581353	0.812414	0.416554	0.64654
ENSG00000126106.14	TMEM53	ENSG00000126106.14	163.985	-0.232408	0.286244	-0.811922	0.416836	0.646874
ENSG00000197168.13	NEK5	ENSG00000197168.13	73.2017	0.709689	0.874313	0.811711	0.416957	0.646999
ENSG00000105538.10	RASIP1	ENSG00000105538.10	145.854	-0.665697	0.8206	-0.811232	0.417233	0.647362
ENSG00000168356.12	SCN11A	ENSG00000168356.12	37.3773	0.600957	0.740992	0.811016	0.417356	0.647491
ENSG00000149257.14	SERPINH1	ENSG00000149257.14	1281.96	-1.32784	1.63793	-0.810682	0.417549	0.647661
ENSG00000166762.18	CATSPER2	ENSG00000166762.18	175.861	-0.498114	0.614528	-0.810564	0.417616	0.647661
ENSG00000186866.16	POFUT2	ENSG00000186866.16	258.612	-0.29738	0.366826	-0.810683	0.417548	0.647661
ENSG00000249042.6	AC008771.1	ENSG00000249042.6	435.95	-0.475939	0.587187	-0.810541	0.417629	0.647661
ENSG00000099822.3	HCN2	ENSG00000099822.3	1073.99	0.418348	0.516318	0.810253	0.417795	0.647854
ENSG00000080823.23	MOK	ENSG00000080823.23	294.929	-0.354403	0.437617	-0.809847	0.418028	0.648089
ENSG00000124574.15	ABCC10	ENSG00000124574.15	184.938	0.301892	0.37276	0.809883	0.418008	0.648089
ENSG00000118260.15	CREB1	ENSG00000118260.15	637.033	0.293423	0.362392	0.809683	0.418123	0.648172
ENSG00000183090.5	FREM3	ENSG00000183090.5	88.5243	-0.701826	0.867026	-0.809464	0.418248	0.648303
ENSG00000091879.13	ANGPT2	ENSG00000091879.13	105.877	-0.748262	0.924653	-0.809236	0.41838	0.648424
ENSG00000100991.12	TRPC4AP	ENSG00000100991.12	1140.35	-0.215809	0.266698	-0.809187	0.418408	0.648424
ENSG00000253719.4	ATXN7L3B	ENSG00000253719.4	3747.35	-0.30995	0.383078	-0.809105	0.418455	0.648433
ENSG00000118804.8	STBD1	ENSG00000118804.8	30.6983	0.940716	1.16299	0.808874	0.418588	0.648575
ENSG00000187601.5	MAGEH1	ENSG00000187601.5	1245.68	-0.327038	0.404375	-0.808749	0.41866	0.648623
ENSG00000229618.3	AC011287.1	ENSG00000229618.3	37.2497	-0.591577	0.731546	-0.808667	0.418707	0.648633
ENSG00000117298.16	ECE1	ENSG00000117298.16	851.805	0.382502	0.473054	0.808581	0.418756	0.648647
ENSG00000122779.18	TRIM24	ENSG00000122779.18	485.783	-0.288607	0.35712	-0.808152	0.419003	0.648966
ENSG00000162980.17	ARL5A	ENSG00000162980.17	613.343	0.314447	0.389225	0.807881	0.419159	0.649144
ENSG00000105755.8	ETHE1	ENSG00000105755.8	141.19	0.297607	0.36849	0.807639	0.419299	0.649169
ENSG00000184164.14	CRELD2	ENSG00000184164.14	312.513	0.339819	0.420727	0.807696	0.419266	0.649169
ENSG00000184545.11	DUSP8	ENSG00000184545.11	1467.04	-0.441044	0.546007	-0.807762	0.419228	0.649169
ENSG00000132467.4	UTP3	ENSG00000132467.4	339.426	-0.359085	0.444749	-0.807388	0.419443	0.64933
ENSG00000064763.11	FAR2	ENSG00000064763.11	279.8	-0.517307	0.640991	-0.807042	0.419642	0.649574
ENSG00000257303.2	AC073896.2	ENSG00000257303.2	32.9653	0.55185	0.683922	0.806889	0.41973	0.649647
ENSG00000163704.12	PRRT3	ENSG00000163704.12	354.596	-0.355947	0.441205	-0.806761	0.419804	0.649698
ENSG00000158169.13	FANCC	ENSG00000158169.13	36.1598	0.48459	0.600823	0.806544	0.419929	0.649828
ENSG00000258057.6	BCDIN3D-AS1	ENSG00000258057.6	70.3222	-0.509567	0.631977	-0.806307	0.420066	0.649976
ENSG00000160808.10	MYL3	ENSG00000160808.10	55.0709	0.563468	0.699102	0.805988	0.42025	0.650181
ENSG00000225630.1	MTND2P28	ENSG00000225630.1	28830.5	-1.00735	1.24991	-0.805935	0.42028	0.650181
ENSG00000107282.8	APBA1	ENSG00000107282.8	2818.61	-0.56628	0.703032	-0.805482	0.420542	0.650421
ENSG00000113396.13	SLC27A6	ENSG00000113396.13	39.1684	0.799186	0.992215	0.805456	0.420556	0.650421
ENSG00000138376.11	BARD1	ENSG00000138376.11	71.2616	0.538342	0.668431	0.805381	0.4206	0.650421
ENSG00000175048.17	ZDHHC14	ENSG00000175048.17	877.515	-0.213999	0.265696	-0.805428	0.420573	0.650421
ENSG00000007174.18	DNAH9	ENSG00000007174.18	186.899	-0.377888	0.469375	-0.805089	0.420769	0.650618
ENSG00000075043.18	KCNQ2	ENSG00000075043.18	4640.83	-0.405746	0.50416	-0.804797	0.420937	0.650747
ENSG00000107821.14	KAZALD1	ENSG00000107821.14	27.0875	-0.519811	0.645905	-0.804779	0.420947	0.650747
ENSG00000142621.19	FHAD1	ENSG00000142621.19	34.7831	-0.725973	0.902188	-0.80468	0.421005	0.650747
ENSG00000185803.10	SLC52A2	ENSG00000185803.10	183.39	0.29151	0.362277	0.80466	0.421016	0.650747
ENSG00000161999.12	JMJD8	ENSG00000161999.12	512.487	0.227315	0.282549	0.804515	0.4211	0.650813
ENSG00000160961.12	ZNF333	ENSG00000160961.12	219.242	-0.354642	0.440928	-0.804308	0.421219	0.650934
ENSG00000133961.20	NUMB	ENSG00000133961.20	727.2	0.180903	0.224939	0.804232	0.421263	0.650939
ENSG00000155659.15	VSIG4	ENSG00000155659.15	56.5313	0.713533	0.887324	0.80414	0.421316	0.650957
ENSG00000177519.4	RPRM	ENSG00000177519.4	274.615	-0.329922	0.41047	-0.803766	0.421532	0.651227
ENSG00000115568.15	ZNF142	ENSG00000115568.15	372.532	-0.246246	0.306434	-0.803585	0.421637	0.651287
ENSG00000148358.19	GPR107	ENSG00000148358.19	1574.46	0.180077	0.2241	0.803557	0.421653	0.651287
ENSG00000106348.18	IMPDH1	ENSG00000106348.18	351.769	0.294762	0.366937	0.803303	0.4218	0.6514
ENSG00000113593.12	PPWD1	ENSG00000113593.12	359.577	-0.279069	0.347409	-0.803287	0.421809	0.6514
ENSG00000163191.6	S100A11	ENSG00000163191.6	191.79	0.503869	0.627354	0.803165	0.421879	0.651437
ENSG00000187531.14	SIRT7	ENSG00000187531.14	188.442	-0.318037	0.39601	-0.803104	0.421915	0.651437
ENSG00000244041.7	LINC01011	ENSG00000244041.7	98.3746	-0.316192	0.393867	-0.802789	0.422097	0.651655
ENSG00000124784.9	RIOK1	ENSG00000124784.9	224.938	-0.218745	0.272568	-0.802533	0.422245	0.651735
ENSG00000127804.13	METTL16	ENSG00000127804.13	499.19	0.320798	0.399719	0.802559	0.42223	0.651735
ENSG00000169180.11	XPO6	ENSG00000169180.11	1358.75	-0.190728	0.237677	-0.802466	0.422283	0.651735
ENSG00000183155.5	RABIF	ENSG00000183155.5	379.855	-0.387988	0.483525	-0.802414	0.422313	0.651735
ENSG00000152952.12	PLOD2	ENSG00000152952.12	514.212	0.531475	0.662442	0.802296	0.422382	0.651777
ENSG00000102038.15	SMARCA1	ENSG00000102038.15	850.142	-0.235443	0.29357	-0.801999	0.422553	0.651915
ENSG00000134597.16	RBMX2	ENSG00000134597.16	313.764	-0.212131	0.264489	-0.802041	0.422529	0.651915
ENSG00000125970.12	RALY	ENSG00000125970.12	1140.3	0.321399	0.400853	0.801788	0.422676	0.651977
ENSG00000159399.9	HK2	ENSG00000159399.9	115.532	0.611578	0.76273	0.801828	0.422653	0.651977
ENSG00000204352.3	C9orf129	ENSG00000204352.3	29.0937	-0.466057	0.581407	-0.801603	0.422783	0.652078
ENSG00000101574.15	METTL4	ENSG00000101574.15	151.699	0.374607	0.46748	0.801332	0.42294	0.652257
ENSG00000061337.15	LZTS1	ENSG00000061337.15	993.589	-0.543916	0.678918	-0.801152	0.423044	0.652351
ENSG00000100241.21	SBF1	ENSG00000100241.21	2670.82	0.377397	0.471107	0.801084	0.423083	0.652351
ENSG00000037474.15	NSUN2	ENSG00000037474.15	560.263	-0.218528	0.273061	-0.800291	0.423542	0.652678
ENSG00000056487.16	PHF21B	ENSG00000056487.16	129.557	0.666014	0.831955	0.800541	0.423397	0.652678
ENSG00000077782.20	FGFR1	ENSG00000077782.20	1056.84	0.340373	0.425281	0.80035	0.423508	0.652678
ENSG00000099889.14	ARVCF	ENSG00000099889.14	341.859	0.262049	0.327413	0.800361	0.423502	0.652678
ENSG00000112659.14	CUL9	ENSG00000112659.14	522.811	-0.25092	0.313473	-0.800452	0.423449	0.652678
ENSG00000139722.7	VPS37B	ENSG00000139722.7	661.214	-0.355543	0.444241	-0.800338	0.423515	0.652678
ENSG00000115839.17	RAB3GAP1	ENSG00000115839.17	1570.68	-0.293877	0.367295	-0.80011	0.423647	0.652712
ENSG00000177706.9	FAM20C	ENSG00000177706.9	480.855	-0.331638	0.414484	-0.800123	0.42364	0.652712
ENSG00000102870.6	ZNF629	ENSG00000102870.6	502.993	-0.267912	0.334908	-0.799957	0.423735	0.652785
ENSG00000167658.16	EEF2	ENSG00000167658.16	14426.8	0.271488	0.339643	0.799334	0.424097	0.653279
ENSG00000105254.12	TBCB	ENSG00000105254.12	2571.66	-0.221432	0.27735	-0.798384	0.424648	0.653872
ENSG00000134001.13	EIF2S1	ENSG00000134001.13	976.047	-0.248617	0.311387	-0.798417	0.424629	0.653872
ENSG00000151779.13	NBAS	ENSG00000151779.13	684.493	0.190655	0.238748	0.798562	0.424544	0.653872
ENSG00000173933.20	RBM4	ENSG00000173933.20	1058.77	-0.146328	0.183263	-0.79846	0.424604	0.653872
ENSG00000272325.2	NUDT3	ENSG00000272325.2	9498.67	0.188262	0.235859	0.798201	0.424754	0.653973
ENSG00000101850.13	GPR143	ENSG00000101850.13	117.408	0.780007	0.977742	0.797764	0.425008	0.654259
ENSG00000122691.13	TWIST1	ENSG00000122691.13	28.2993	-0.572016	0.717141	-0.797635	0.425082	0.654259
ENSG00000149527.18	PLCH2	ENSG00000149527.18	512.362	0.491732	0.616423	0.797719	0.425034	0.654259
ENSG00000178209.15	PLEC	ENSG00000178209.15	2150.97	0.260396	0.326476	0.797596	0.425105	0.654259
ENSG00000285693.1		ENSG00000285693.1	34.3128	-0.52799	0.662079	-0.797473	0.425176	0.654305
ENSG00000186792.17	HYAL3	ENSG00000186792.17	103.79	-0.453303	0.568608	-0.797215	0.425326	0.654408
ENSG00000268182.6	SMIM17	ENSG00000268182.6	266.309	-0.467788	0.586756	-0.797245	0.425309	0.654408
ENSG00000206535.8	LNP1	ENSG00000206535.8	214.944	-0.363031	0.455424	-0.797129	0.425376	0.654422
ENSG00000115657.14	ABCB6	ENSG00000115657.14	384.05	-0.30168	0.378493	-0.797055	0.425419	0.654424
ENSG00000157933.10	SKI	ENSG00000157933.10	1264.19	0.229847	0.288425	0.796905	0.425506	0.654495
ENSG00000099991.18	CABIN1	ENSG00000099991.18	992.422	-0.301203	0.378021	-0.796789	0.425573	0.654535
ENSG00000149823.9	VPS51	ENSG00000149823.9	1033.2	-0.222292	0.279026	-0.796673	0.425641	0.654575
ENSG00000011009.11	LYPLA2	ENSG00000011009.11	509.282	-0.346041	0.434626	-0.796181	0.425927	0.654951
ENSG00000138834.12	MAPK8IP3	ENSG00000138834.12	3091.61	-0.360683	0.453119	-0.796	0.426032	0.655049
ENSG00000109083.13	IFT20	ENSG00000109083.13	451.414	0.349168	0.438758	0.79581	0.426143	0.655092
ENSG00000170365.10	SMAD1	ENSG00000170365.10	359.367	-0.31545	0.396386	-0.795815	0.42614	0.655092
ENSG00000165929.13	TC2N	ENSG00000165929.13	67.3707	-0.438024	0.550649	-0.795468	0.426341	0.655333
ENSG00000031823.14	RANBP3	ENSG00000031823.14	978.497	-0.175214	0.220316	-0.795283	0.426449	0.655361
ENSG00000079841.18	RIMS1	ENSG00000079841.18	1736.34	0.472782	0.594527	0.795224	0.426483	0.655361
ENSG00000239521.8	CASTOR3	ENSG00000239521.8	1797.1	0.23457	0.294943	0.795308	0.426434	0.655361
ENSG00000265972.6	TXNIP	ENSG00000265972.6	2083.07	0.418635	0.526611	0.79496	0.426637	0.655534
ENSG00000028277.21	POU2F2	ENSG00000028277.21	110.772	-0.520188	0.654907	-0.794293	0.427025	0.655812
ENSG00000115956.10	PLEK	ENSG00000115956.10	64.6264	0.518091	0.652053	0.794553	0.426874	0.655812
ENSG00000140463.14	BBS4	ENSG00000140463.14	345.562	0.192471	0.242255	0.794499	0.426905	0.655812
ENSG00000140839.11	CLEC18B	ENSG00000140839.11	53.4096	-1.16339	1.46467	-0.794302	0.42702	0.655812
ENSG00000142156.14	COL6A1	ENSG00000142156.14	828.911	0.406967	0.512327	0.794351	0.426991	0.655812
ENSG00000178694.10	NSUN3	ENSG00000178694.10	198.401	-0.191787	0.241526	-0.794065	0.427157	0.655952
ENSG00000175482.9	POLD4	ENSG00000175482.9	138.245	0.410617	0.517413	0.793596	0.427431	0.656308
ENSG00000137496.18	IL18BP	ENSG00000137496.18	69.6119	0.380028	0.478981	0.79341	0.427539	0.656411
ENSG00000047315.16	POLR2B	ENSG00000047315.16	1204.34	-0.327076	0.412375	-0.793152	0.427689	0.65656
ENSG00000224897.8	POT1-AS1	ENSG00000224897.8	72.089	0.409961	0.516909	0.793101	0.427719	0.65656
ENSG00000079432.7	CIC	ENSG00000079432.7	1242.24	-0.314299	0.396487	-0.792709	0.427948	0.656798
ENSG00000126934.13	MAP2K2	ENSG00000126934.13	1331.32	-0.259838	0.327792	-0.792692	0.427958	0.656798
ENSG00000113621.14	TXNDC15	ENSG00000113621.14	1254.75	-0.225151	0.284063	-0.792611	0.428004	0.656807
ENSG00000185924.7	RTN4RL1	ENSG00000185924.7	496.999	-0.568616	0.717467	-0.792533	0.42805	0.656813
ENSG00000112763.17	BTN2A1	ENSG00000112763.17	422.394	-0.273888	0.345812	-0.792014	0.428352	0.657214
ENSG00000196267.12	ZNF836	ENSG00000196267.12	74.8152	0.346361	0.437397	0.791869	0.428437	0.65728
ENSG00000167306.20	MYO5B	ENSG00000167306.20	88.4546	-0.616972	0.779407	-0.791592	0.428599	0.657464
ENSG00000106100.11	NOD1	ENSG00000106100.11	84.5121	-0.540847	0.683345	-0.79147	0.42867	0.65751
ENSG00000100288.19	CHKB	ENSG00000100288.19	355.062	-0.336671	0.425668	-0.790923	0.428989	0.657617
ENSG00000130749.10	ZC3H4	ENSG00000130749.10	485.528	0.320967	0.405641	0.791258	0.428794	0.657617
ENSG00000152932.8	RAB3C	ENSG00000152932.8	3441.87	-0.701055	0.886227	-0.791056	0.428911	0.657617
ENSG00000188404.10	SELL	ENSG00000188404.10	58.7698	0.577406	0.729985	0.790983	0.428954	0.657617
ENSG00000206560.11	ANKRD28	ENSG00000206560.11	979.005	-0.229316	0.289838	-0.791189	0.428834	0.657617
ENSG00000239305.7	RNF103	ENSG00000239305.7	1247.31	-0.336861	0.425868	-0.790998	0.428945	0.657617
ENSG00000110330.8	BIRC2	ENSG00000110330.8	699.172	-0.236956	0.299658	-0.790755	0.429087	0.657704
ENSG00000101336.14	HCK	ENSG00000101336.14	41.877	0.572398	0.724024	0.790579	0.42919	0.657734
ENSG00000112561.18	TFEB	ENSG00000112561.18	338.589	0.457792	0.579036	0.79061	0.429171	0.657734
ENSG00000121210.16	TMEM131L	ENSG00000121210.16	72.2948	0.387132	0.489893	0.790238	0.429389	0.657975
ENSG00000218416.4	AC110619.1	ENSG00000218416.4	49.7893	0.585765	0.741471	0.790004	0.429526	0.658121
ENSG00000117448.13	AKR1A1	ENSG00000117448.13	472.679	0.22229	0.28141	0.789913	0.429579	0.658139
ENSG00000168209.5	DDIT4	ENSG00000168209.5	1306.66	0.853142	1.08048	0.789592	0.429766	0.658362
ENSG00000155893.13	PXYLP1	ENSG00000155893.13	356.961	-0.26268	0.33274	-0.789444	0.429852	0.658416
ENSG00000166847.10	DCTN5	ENSG00000166847.10	2365.26	-0.265999	0.336968	-0.78939	0.429884	0.658416
ENSG00000183778.17	B3GALT5	ENSG00000183778.17	60.221	-0.560982	0.711181	-0.788804	0.430227	0.658823
ENSG00000187231.14	SESTD1	ENSG00000187231.14	1235.07	0.306684	0.388802	0.788793	0.430233	0.658823
ENSG00000105808.17	RASA4	ENSG00000105808.17	843.534	-0.414981	0.526244	-0.788572	0.430362	0.658894
ENSG00000119986.7	AVPI1	ENSG00000119986.7	227.665	-0.255027	0.323377	-0.788635	0.430325	0.658894
ENSG00000140577.16	CRTC3	ENSG00000140577.16	677.258	0.313845	0.398121	0.788315	0.430512	0.659059
ENSG00000277406.2	AC245407.1	ENSG00000277406.2	31.9054	0.556268	0.705905	0.788021	0.430684	0.659259
ENSG00000105717.14	PBX4	ENSG00000105717.14	31.1735	-0.561583	0.712897	-0.787747	0.430845	0.659422
ENSG00000214765.8	SEPT7P2	ENSG00000214765.8	239.833	-0.276513	0.35104	-0.787696	0.430874	0.659422
ENSG00000170852.11	KBTBD2	ENSG00000170852.11	972.945	-0.190586	0.24215	-0.787059	0.431247	0.65993
ENSG00000138794.10	CASP6	ENSG00000138794.10	45.9824	0.503276	0.639779	0.786639	0.431493	0.660242
ENSG00000167637.17	ZNF283	ENSG00000167637.17	78.9895	0.333868	0.424617	0.786281	0.431703	0.660499
ENSG00000159873.10	CCDC117	ENSG00000159873.10	468.299	-0.303571	0.386124	-0.786201	0.431749	0.660507
ENSG00000205534.6	SMG1P2	ENSG00000205534.6	54.1604	-0.652012	0.829531	-0.786	0.431867	0.660623
ENSG00000164512.18	ANKRD55	ENSG00000164512.18	32.551	0.523947	0.666823	0.785737	0.432022	0.660732
ENSG00000185485.14	SDHAP1	ENSG00000185485.14	117.674	-0.36382	0.463019	-0.785756	0.43201	0.660732
ENSG00000113211.5	PCDHB6	ENSG00000113211.5	40.7082	0.429741	0.546991	0.785644	0.432076	0.660751
ENSG00000164880.16	INTS1	ENSG00000164880.16	859.951	-0.298089	0.379585	-0.7853	0.432277	0.660995
ENSG00000114127.10	XRN1	ENSG00000114127.10	362.153	-0.328741	0.418691	-0.785163	0.432358	0.661054
ENSG00000130340.16	SNX9	ENSG00000130340.16	688.679	0.189821	0.241787	0.785076	0.432409	0.661069
ENSG00000102174.9	PHEX	ENSG00000102174.9	44.2859	0.648134	0.825785	0.78487	0.43253	0.66119
ENSG00000003436.16	TFPI	ENSG00000003436.16	57.4406	0.593826	0.756995	0.784452	0.432775	0.661501
ENSG00000064666.15	CNN2	ENSG00000064666.15	106.962	0.758979	0.967662	0.784343	0.432839	0.661513
ENSG00000122687.18	MRM2	ENSG00000122687.18	352.404	-0.220558	0.281234	-0.784252	0.432892	0.661513
ENSG00000127125.9	PPCS	ENSG00000127125.9	564.421	-0.262658	0.334927	-0.784225	0.432908	0.661513
ENSG00000163482.12	STK36	ENSG00000163482.12	239.639	0.409704	0.522904	0.783516	0.433324	0.662084
ENSG00000244306.11	AL589743.1	ENSG00000244306.11	112.713	0.573764	0.732444	0.783356	0.433418	0.662164
ENSG00000163817.16	SLC6A20	ENSG00000163817.16	36.165	-0.741825	0.94764	-0.782813	0.433737	0.662588
ENSG00000140992.19	PDPK1	ENSG00000140992.19	1591.08	-0.411983	0.526341	-0.782729	0.433786	0.662599
ENSG00000164983.7	TMEM65	ENSG00000164983.7	853.494	-0.285646	0.364977	-0.782641	0.433838	0.662614
ENSG00000151490.14	PTPRO	ENSG00000151490.14	530.794	-0.5921	0.757016	-0.78215	0.434127	0.66283
ENSG00000186081.12	KRT5	ENSG00000186081.12	29.2083	-0.726831	0.929315	-0.782115	0.434147	0.66283
ENSG00000242852.7	ZNF709	ENSG00000242852.7	67.4666	0.586885	0.750302	0.782198	0.434098	0.66283
ENSG00000260942.1	CAPN10-AS1	ENSG00000260942.1	94.4728	0.502598	0.642452	0.782312	0.434031	0.66283
ENSG00000198853.12	RUSC2	ENSG00000198853.12	2041.22	-0.323406	0.413559	-0.782007	0.43421	0.662863
ENSG00000280987.4	MATR3	ENSG00000280987.4	167.971	1.49945	1.91763	0.781931	0.434255	0.662868
ENSG00000137656.12	BUD13	ENSG00000137656.12	172.589	0.254087	0.325011	0.781778	0.434345	0.662928
ENSG00000196526.10	AFAP1	ENSG00000196526.10	622.349	-0.230578	0.294961	-0.781721	0.434378	0.662928
ENSG00000148248.14	SURF4	ENSG00000148248.14	1371.7	-0.160524	0.205376	-0.78161	0.434444	0.662964
ENSG00000176014.13	TUBB6	ENSG00000176014.13	148.95	-0.647166	0.82815	-0.781461	0.434532	0.663034
ENSG00000083817.9	ZNF416	ENSG00000083817.9	68.4438	-0.303012	0.388145	-0.780669	0.434997	0.663612
ENSG00000124177.15	CHD6	ENSG00000124177.15	844.83	0.227897	0.291976	0.780531	0.435078	0.663612
ENSG00000164258.12	NDUFS4	ENSG00000164258.12	660.352	-0.259972	0.333041	-0.780602	0.435037	0.663612
ENSG00000169507.9	SLC38A11	ENSG00000169507.9	125.511	0.453566	0.581011	0.78065	0.435009	0.663612
ENSG00000272556.2	GTF2IP13	ENSG00000272556.2	37.0561	0.806425	1.03367	0.780157	0.435299	0.663885
ENSG00000069188.17	SDK2	ENSG00000069188.17	232.727	-0.420049	0.53876	-0.779658	0.435592	0.664141
ENSG00000119042.17	SATB2	ENSG00000119042.17	474.546	-0.485932	0.623154	-0.779794	0.435512	0.664141
ENSG00000171840.12	NINJ2	ENSG00000171840.12	237.467	0.502102	0.643996	0.779666	0.435587	0.664141
ENSG00000101811.13	CSTF2	ENSG00000101811.13	114.195	0.266714	0.342219	0.779366	0.435764	0.664284
ENSG00000122483.17	CCDC18	ENSG00000122483.17	30.0214	0.53508	0.686693	0.779213	0.435854	0.664284
ENSG00000205611.5	LINC01597	ENSG00000205611.5	37.3853	-0.922003	1.18315	-0.77928	0.435815	0.664284
ENSG00000214562.14	NUTM2D	ENSG00000214562.14	161.635	0.434575	0.557709	0.779213	0.435854	0.664284
ENSG00000126775.8	ATG14	ENSG00000126775.8	483.72	-0.306845	0.393867	-0.779056	0.435947	0.664362
ENSG00000115365.12	LANCL1	ENSG00000115365.12	5121.14	0.426719	0.547829	0.778927	0.436023	0.664414
ENSG00000125458.7	NT5C	ENSG00000125458.7	186.879	0.355768	0.456837	0.778764	0.436119	0.664496
ENSG00000007520.4	TSR3	ENSG00000007520.4	651.246	-0.294799	0.378862	-0.778118	0.436499	0.664572
ENSG00000118058.22	KMT2A	ENSG00000118058.22	1444.11	-0.28197	0.362246	-0.778394	0.436337	0.664572
ENSG00000124225.16	PMEPA1	ENSG00000124225.16	850.605	0.215633	0.277017	0.778413	0.436325	0.664572
ENSG00000130066.16	SAT1	ENSG00000130066.16	2741.83	-0.564002	0.724784	-0.778165	0.436472	0.664572
ENSG00000164818.16	DNAAF5	ENSG00000164818.16	213.085	0.34779	0.44682	0.778367	0.436353	0.664572
ENSG00000172250.16	SERHL	ENSG00000172250.16	49.2579	0.854205	1.09728	0.778477	0.436288	0.664572
ENSG00000174917.8	C19orf70	ENSG00000174917.8	799.357	-0.299275	0.384546	-0.778257	0.436418	0.664572
ENSG00000276570.1	AC010327.5	ENSG00000276570.1	35.0923	0.659642	0.847749	0.77811	0.436504	0.664572
ENSG00000185624.15	P4HB	ENSG00000185624.15	1965.22	0.155744	0.200203	0.777928	0.436611	0.664607
ENSG00000227615.1	AP001324.1	ENSG00000227615.1	90.0345	0.452647	0.581851	0.777943	0.436603	0.664607
ENSG00000123154.12	WDR83	ENSG00000123154.12	213.443	-0.318477	0.409538	-0.777648	0.436776	0.664795
ENSG00000204371.11	EHMT2	ENSG00000204371.11	1244.52	-0.197934	0.254743	-0.776995	0.437161	0.665253
ENSG00000275004.4	ZNF280B	ENSG00000275004.4	192.83	-0.536775	0.690786	-0.77705	0.437129	0.665253
ENSG00000138646.9	HERC5	ENSG00000138646.9	95.7435	0.504212	0.649128	0.776753	0.437304	0.665301
ENSG00000148985.20	PGAP2	ENSG00000148985.20	259.674	0.350211	0.450829	0.776816	0.437267	0.665301
ENSG00000149089.13	APIP	ENSG00000149089.13	336.844	0.347528	0.447426	0.776729	0.437319	0.665301
ENSG00000130703.16	OSBPL2	ENSG00000130703.16	1020.99	0.187187	0.241018	0.776654	0.437363	0.665304
ENSG00000142731.11	PLK4	ENSG00000142731.11	38.9448	-0.531281	0.684284	-0.776404	0.437511	0.665465
ENSG00000103024.7	NME3	ENSG00000103024.7	342.881	0.406267	0.523466	0.776108	0.437685	0.665602
ENSG00000132522.16	GPS2	ENSG00000132522.16	702.76	-0.262639	0.338389	-0.776145	0.437664	0.665602
ENSG00000083635.8	NUFIP1	ENSG00000083635.8	193.601	-0.23149	0.298354	-0.775889	0.437815	0.665696
ENSG00000103363.14	ELOB	ENSG00000103363.14	2506.11	-0.362647	0.467416	-0.775855	0.437835	0.665696
ENSG00000119777.20	TMEM214	ENSG00000119777.20	501.678	-0.198285	0.255604	-0.77575	0.437897	0.665696
ENSG00000172845.15	SP3	ENSG00000172845.15	779.818	0.253473	0.326759	0.77572	0.437915	0.665696
ENSG00000017427.16	IGF1	ENSG00000017427.16	119.181	-0.5292	0.68241	-0.775487	0.438052	0.665713
ENSG00000172977.13	KAT5	ENSG00000172977.13	748.595	-0.156167	0.201364	-0.77555	0.438015	0.665713
ENSG00000258405.11	ZNF578	ENSG00000258405.11	63.6261	0.365562	0.471373	0.775526	0.438029	0.665713
ENSG00000138380.18	CARF	ENSG00000138380.18	304.964	0.28811	0.371636	0.775247	0.438193	0.665864
ENSG00000168026.18	TTC21A	ENSG00000168026.18	107.179	-0.547142	0.706178	-0.774793	0.438462	0.666144
ENSG00000197620.11	CXorf40A	ENSG00000197620.11	304.01	-0.3429	0.442549	-0.77483	0.43844	0.666144
ENSG00000152700.14	SAR1B	ENSG00000152700.14	1252.7	0.262907	0.339431	0.77455	0.438605	0.666298
ENSG00000173991.5	TCAP	ENSG00000173991.5	74.8905	0.670447	0.86599	0.774197	0.438814	0.666552
ENSG00000160321.15	ZNF208	ENSG00000160321.15	48.1712	0.569399	0.735542	0.774122	0.438859	0.666555
ENSG00000225439.3	BOLA3-AS1	ENSG00000225439.3	246.359	-0.31991	0.413498	-0.773666	0.439128	0.666901
ENSG00000111412.6	C12orf49	ENSG00000111412.6	1115.71	0.185656	0.24003	0.773471	0.439243	0.667012
ENSG00000135404.11	CD63	ENSG00000135404.11	3512.72	-0.279937	0.362131	-0.773027	0.439507	0.66722
ENSG00000174744.14	BRMS1	ENSG00000174744.14	304.321	-0.224719	0.290682	-0.773076	0.439477	0.66722
ENSG00000203727.4	SAMD5	ENSG00000203727.4	73.9214	0.409715	0.530003	0.773043	0.439497	0.66722
ENSG00000188729.6	OSTN	ENSG00000188729.6	36.2755	-0.666938	0.862928	-0.772878	0.439594	0.667289
ENSG00000059145.18	UNKL	ENSG00000059145.18	337.402	-0.166938	0.216065	-0.772628	0.439743	0.66745
ENSG00000150556.17	LYPD6B	ENSG00000150556.17	38.4333	-0.309056	0.400196	-0.772262	0.43996	0.667715
ENSG00000088448.14	ANKRD10	ENSG00000088448.14	954.177	-0.295551	0.382805	-0.772066	0.440075	0.667763
ENSG00000173209.23	AHSA2P	ENSG00000173209.23	1050.07	0.562212	0.728155	0.772105	0.440052	0.667763
ENSG00000125454.12	SLC25A19	ENSG00000125454.12	134.942	-0.282133	0.365657	-0.771578	0.440364	0.668083
ENSG00000153563.15	CD8A	ENSG00000153563.15	85.1133	-0.377191	0.488863	-0.771568	0.44037	0.668083
ENSG00000105486.14	LIG1	ENSG00000105486.14	177.607	-0.302168	0.391696	-0.771435	0.440449	0.668138
ENSG00000121966.6	CXCR4	ENSG00000121966.6	145.594	-0.496464	0.643832	-0.771108	0.440643	0.668368
ENSG00000141543.12	EIF4A3	ENSG00000141543.12	441.729	-0.283206	0.3674	-0.770837	0.440803	0.668545
ENSG00000160336.15	ZNF761	ENSG00000160336.15	114.21	0.340117	0.44127	0.770769	0.440844	0.668545
ENSG00000122254.7	HS3ST2	ENSG00000122254.7	378.336	-0.568096	0.737273	-0.770537	0.440981	0.66869
ENSG00000164134.13	NAA15	ENSG00000164134.13	531.817	-0.228347	0.29638	-0.770453	0.441031	0.668701
ENSG00000115594.12	IL1R1	ENSG00000115594.12	146.872	-0.723021	0.938615	-0.770306	0.441118	0.668769
ENSG00000017260.19	ATP2C1	ENSG00000017260.19	2189.55	0.194199	0.252196	0.770031	0.441281	0.668952
ENSG00000197989.14	SNHG12	ENSG00000197989.14	151.975	-0.368117	0.478161	-0.769861	0.441382	0.669015
ENSG00000277270.2	AL160412.1	ENSG00000277270.2	26.3912	-0.645105	0.837996	-0.76982	0.441407	0.669015
ENSG00000101350.8	KIF3B	ENSG00000101350.8	2272.46	-0.198094	0.257365	-0.769701	0.441477	0.669057
ENSG00000102678.7	FGF9	ENSG00000102678.7	147.542	-0.307756	0.399971	-0.769445	0.441629	0.669096
ENSG00000120645.12	IQSEC3	ENSG00000120645.12	1572.56	-0.480438	0.624389	-0.769454	0.441624	0.669096
ENSG00000179523.5	EIF3J-AS1	ENSG00000179523.5	255.968	-0.223138	0.289948	-0.769578	0.441551	0.669096
ENSG00000131697.18	NPHP4	ENSG00000131697.18	170.886	0.326718	0.424655	0.769371	0.441673	0.669098
ENSG00000011304.20	PTBP1	ENSG00000011304.20	530.339	0.385411	0.501111	0.769114	0.441826	0.669265
ENSG00000183888.4	SRARP	ENSG00000183888.4	138.527	0.668391	0.869278	0.768904	0.44195	0.669375
ENSG00000277701.5	AC159540.2	ENSG00000277701.5	457.121	-0.632442	0.822582	-0.768849	0.441983	0.669375
ENSG00000135845.10	PIGC	ENSG00000135845.10	271.285	-0.165512	0.215329	-0.768648	0.442102	0.669492
ENSG00000231721.7	LINC-PINT	ENSG00000231721.7	445.951	-0.303432	0.39482	-0.768532	0.442171	0.669533
ENSG00000115042.10	FAHD2A	ENSG00000115042.10	573.166	-0.200897	0.26152	-0.768188	0.442375	0.669778
ENSG00000141576.16	RNF157	ENSG00000141576.16	2844.88	-0.291958	0.380266	-0.767773	0.442622	0.670057
ENSG00000259456.4	ADNP-AS1	ENSG00000259456.4	28.7448	0.480987	0.626502	0.767735	0.442645	0.670057
ENSG00000068654.16	POLR1A	ENSG00000068654.16	518.765	0.173932	0.226644	0.767423	0.44283	0.670274
ENSG00000108852.14	MPP2	ENSG00000108852.14	1347.75	-0.310857	0.405278	-0.767022	0.443069	0.670443
ENSG00000118181.11	RPS25	ENSG00000118181.11	5939.39	0.304491	0.396977	0.767025	0.443067	0.670443
ENSG00000167774.2	AC010323.1	ENSG00000167774.2	81.8206	0.92072	1.20018	0.76715	0.442992	0.670443
ENSG00000184828.10	ZBTB7C	ENSG00000184828.10	121.451	-0.288416	0.376263	-0.766528	0.443362	0.670823
ENSG00000198846.6	TOX	ENSG00000198846.6	399.582	0.246478	0.321632	0.766336	0.443477	0.670932
ENSG00000107404.20	DVL1	ENSG00000107404.20	1362.8	0.291107	0.380244	0.765579	0.443927	0.671036
ENSG00000108510.10	MED13	ENSG00000108510.10	941.016	0.287284	0.37503	0.766029	0.443659	0.671036
ENSG00000111679.17	PTPN6	ENSG00000111679.17	56.1539	0.43879	0.573138	0.765592	0.443919	0.671036
ENSG00000147231.14	CXorf57	ENSG00000147231.14	187.935	-0.372138	0.486049	-0.765638	0.443892	0.671036
ENSG00000158435.8	CNOT11	ENSG00000158435.8	387.436	-0.216011	0.282083	-0.76577	0.443813	0.671036
ENSG00000170917.14	NUDT6	ENSG00000170917.14	85.8408	0.325132	0.42447	0.765972	0.443693	0.671036
ENSG00000179886.6	TIGD5	ENSG00000179886.6	104.779	0.296136	0.386575	0.766052	0.443645	0.671036
ENSG00000197006.14	METTL9	ENSG00000197006.14	1995.53	0.195645	0.255539	0.765615	0.443905	0.671036
ENSG00000273899.5	NOL12	ENSG00000273899.5	243.201	0.253146	0.330604	0.765708	0.44385	0.671036
ENSG00000070718.12	AP3M2	ENSG00000070718.12	1474.36	-0.391452	0.511491	-0.765317	0.444083	0.671042
ENSG00000121653.11	MAPK8IP1	ENSG00000121653.11	5517.36	-0.219579	0.286923	-0.765288	0.4441	0.671042
ENSG00000181291.7	TMEM132E	ENSG00000181291.7	175.14	-0.348644	0.455526	-0.765366	0.444053	0.671042
ENSG00000279277.2	AC012020.1	ENSG00000279277.2	27.043	0.665868	0.869848	0.765499	0.443975	0.671042
ENSG00000023041.11	ZDHHC6	ENSG00000023041.11	452.911	0.182236	0.238299	0.764735	0.444429	0.671348
ENSG00000072133.11	RPS6KA6	ENSG00000072133.11	237.263	-0.342948	0.448385	-0.764852	0.44436	0.671348
ENSG00000205084.11	TMEM231	ENSG00000205084.11	403.484	0.248927	0.32549	0.764774	0.444406	0.671348
ENSG00000186666.6	BCDIN3D	ENSG00000186666.6	76.7718	0.282827	0.369922	0.764559	0.444534	0.671442
ENSG00000102879.15	CORO1A	ENSG00000102879.15	898.417	-0.411446	0.538277	-0.764376	0.444643	0.671479
ENSG00000178035.12	IMPDH2	ENSG00000178035.12	781.338	0.180057	0.235546	0.764421	0.444617	0.671479
ENSG00000196511.14	TPK1	ENSG00000196511.14	76.846	0.355599	0.465322	0.7642	0.444748	0.671573
ENSG00000124209.4	RAB22A	ENSG00000124209.4	1430.73	-0.244314	0.320059	-0.763339	0.445261	0.671966
ENSG00000188542.9	DUSP28	ENSG00000188542.9	136.777	-0.228851	0.299665	-0.763689	0.445053	0.671966
ENSG00000198732.10	SMOC1	ENSG00000198732.10	1300.19	0.474942	0.622192	0.763336	0.445263	0.671966
ENSG00000286025.1		ENSG00000286025.1	55.9957	0.744745	0.975526	0.763429	0.445208	0.671966
ENSG00000286125.1		ENSG00000286125.1	124.981	-0.283307	0.371109	-0.763406	0.445221	0.671966
ENSG00000288398.1		ENSG00000288398.1	339.71	0.344391	0.451146	0.763369	0.445243	0.671966
ENSG00000148814.18	LRRC27	ENSG00000148814.18	322.376	-0.179653	0.235418	-0.763124	0.445389	0.672093
ENSG00000103647.12	CORO2B	ENSG00000103647.12	2348.44	-0.279159	0.365916	-0.762904	0.44552	0.672099
ENSG00000155229.21	MMS19	ENSG00000155229.21	768.41	-0.236516	0.309965	-0.763043	0.445438	0.672099
ENSG00000284820.1	AC068946.2	ENSG00000284820.1	130.727	-1.21328	1.5903	-0.762926	0.445508	0.672099
ENSG00000242622.2	AC092910.3	ENSG00000242622.2	27.8508	0.56158	0.736277	0.76273	0.445625	0.672192
ENSG00000163754.17	GYG1	ENSG00000163754.17	601.784	-0.227281	0.298245	-0.762062	0.446023	0.672729
ENSG00000152240.13	HAUS1	ENSG00000152240.13	88.7506	0.327562	0.42991	0.761933	0.4461	0.672781
ENSG00000108654.15	DDX5	ENSG00000108654.15	8101.13	-0.192349	0.252543	-0.761649	0.446269	0.672972
ENSG00000100023.19	PPIL2	ENSG00000100023.19	596.375	-0.283019	0.371673	-0.761472	0.446375	0.672982
ENSG00000114450.10	GNB4	ENSG00000114450.10	653.918	0.276697	0.363343	0.761532	0.446339	0.672982
ENSG00000139880.19	CDH24	ENSG00000139880.19	179.56	0.454011	0.596265	0.761424	0.446404	0.672982
ENSG00000095787.23	WAC	ENSG00000095787.23	3122.53	-0.193101	0.253724	-0.761066	0.446618	0.673235
ENSG00000102387.15	TAF7L	ENSG00000102387.15	32.0751	-0.594614	0.781357	-0.761002	0.446656	0.673235
ENSG00000099956.19	SMARCB1	ENSG00000099956.19	695.48	-0.187906	0.247021	-0.76069	0.446842	0.673323
ENSG00000100926.15	TM9SF1	ENSG00000100926.15	223.506	0.750564	0.986632	0.760734	0.446816	0.673323
ENSG00000171763.19	SPATA5L1	ENSG00000171763.19	86.0542	0.274412	0.360718	0.760738	0.446813	0.673323
ENSG00000146574.15	CCZ1B	ENSG00000146574.15	664.941	-0.322133	0.423526	-0.760599	0.446897	0.673341
ENSG00000182809.10	CRIP2	ENSG00000182809.10	1902.87	-0.379147	0.498708	-0.760259	0.4471	0.673583
ENSG00000196990.8	FAM163B	ENSG00000196990.8	457.571	-0.629437	0.828039	-0.760154	0.447163	0.673614
ENSG00000001561.7	ENPP4	ENSG00000001561.7	1040.7	0.419907	0.552594	0.759883	0.447324	0.673663
ENSG00000072422.17	RHOBTB1	ENSG00000072422.17	236.399	0.27075	0.356239	0.760023	0.447241	0.673663
ENSG00000139719.11	VPS33A	ENSG00000139719.11	471.334	-0.172822	0.227459	-0.759797	0.447376	0.673663
ENSG00000185716.12	MOSMO	ENSG00000185716.12	621.278	-0.301357	0.396585	-0.75988	0.447327	0.673663
ENSG00000213694.5	S1PR3	ENSG00000213694.5	199.635	-0.376473	0.495526	-0.759744	0.447408	0.673663
ENSG00000229605.5	RPL21P93	ENSG00000229605.5	301.008	-0.559611	0.737007	-0.759302	0.447672	0.673997
ENSG00000135314.12	KHDC1	ENSG00000135314.12	164.589	-0.308574	0.406474	-0.759148	0.447764	0.674071
ENSG00000142528.16	ZNF473	ENSG00000142528.16	163.626	0.523214	0.689309	0.759041	0.447828	0.674103
ENSG00000183718.5	TRIM52	ENSG00000183718.5	382.117	0.272221	0.358682	0.758949	0.447883	0.674123
ENSG00000164209.17	SLC25A46	ENSG00000164209.17	1217.98	-0.369411	0.487102	-0.758386	0.44822	0.674501
ENSG00000234028.3	AC062029.1	ENSG00000234028.3	33.5174	-0.386671	0.50986	-0.758387	0.44822	0.674501
ENSG00000106392.10	C1GALT1	ENSG00000106392.10	491.125	0.333543	0.440016	0.758025	0.448436	0.674614
ENSG00000115368.10	WDR75	ENSG00000115368.10	468.416	-0.170786	0.225339	-0.757905	0.448508	0.674614
ENSG00000127463.15	EMC1	ENSG00000127463.15	928.833	-0.178645	0.235668	-0.758036	0.448429	0.674614
ENSG00000136371.10	MTHFS	ENSG00000136371.10	123.333	0.352499	0.465092	0.757912	0.448504	0.674614
ENSG00000163013.11	FBXO41	ENSG00000163013.11	2772.47	-0.443344	0.584897	-0.757985	0.44846	0.674614
ENSG00000028310.18	BRD9	ENSG00000028310.18	595.485	0.155801	0.205638	0.757645	0.448664	0.674784
ENSG00000009709.12	PAX7	ENSG00000009709.12	53.6405	-0.630403	0.832177	-0.757534	0.44873	0.674817
ENSG00000078699.21	CBFA2T2	ENSG00000078699.21	709.285	-0.172618	0.227889	-0.757466	0.448771	0.674817
ENSG00000108515.17	ENO3	ENSG00000108515.17	32.3043	0.505691	0.667691	0.757372	0.448827	0.674838
ENSG00000026103.22	FAS	ENSG00000026103.22	96.6318	-0.63177	0.834299	-0.757247	0.448902	0.674842
ENSG00000116667.14	C1orf21	ENSG00000116667.14	2086.73	0.266276	0.351746	0.757012	0.449043	0.674842
ENSG00000174652.19	ZNF266	ENSG00000174652.19	312.558	-0.337173	0.445324	-0.757142	0.448965	0.674842
ENSG00000187605.15	TET3	ENSG00000187605.15	400.514	-0.358018	0.472896	-0.757076	0.449005	0.674842
ENSG00000236778.8	INTS6-AS1	ENSG00000236778.8	76.0924	0.534133	0.705508	0.75709	0.448996	0.674842
ENSG00000185088.14	RPS27L	ENSG00000185088.14	444.85	0.377019	0.498106	0.756906	0.449106	0.674873
ENSG00000124508.17	BTN2A2	ENSG00000124508.17	92.3294	0.570611	0.754155	0.756623	0.449276	0.674958
ENSG00000136451.9	VEZF1	ENSG00000136451.9	720.719	0.328228	0.433844	0.756558	0.449315	0.674958
ENSG00000213742.7	ZNF337-AS1	ENSG00000213742.7	26.7525	-0.533937	0.705773	-0.756528	0.449333	0.674958
ENSG00000267796.8	LIN37	ENSG00000267796.8	188.775	-0.34377	0.454312	-0.756682	0.449241	0.674958
ENSG00000112394.17	SLC16A10	ENSG00000112394.17	30.3031	0.372154	0.492243	0.756039	0.449626	0.675134
ENSG00000124571.18	XPO5	ENSG00000124571.18	373.041	0.168204	0.222471	0.756072	0.449606	0.675134
ENSG00000126246.10	IGFLR1	ENSG00000126246.10	56.3992	-0.653773	0.864952	-0.755849	0.44974	0.675134
ENSG00000224109.3	CENPVL3	ENSG00000224109.3	35.3543	-0.566065	0.748927	-0.755835	0.449748	0.675134
ENSG00000243406.6	MRPS31P5	ENSG00000243406.6	189.691	0.358911	0.474789	0.755937	0.449687	0.675134
ENSG00000263335.1	AF001548.2	ENSG00000263335.1	29.3597	-0.721674	0.954282	-0.756247	0.449501	0.675134
ENSG00000278129.2	ZNF8	ENSG00000278129.2	236.679	-0.331845	0.43901	-0.755894	0.449713	0.675134
ENSG00000100578.17	KIAA0586	ENSG00000100578.17	237.007	0.217243	0.287494	0.755644	0.449863	0.67518
ENSG00000142627.13	EPHA2	ENSG00000142627.13	70.2882	0.724815	0.959205	0.755641	0.449864	0.67518
ENSG00000143401.15	ANP32E	ENSG00000143401.15	1602.32	0.327248	0.433277	0.755286	0.450077	0.675436
ENSG00000132600.16	PRMT7	ENSG00000132600.16	340.09	-0.249671	0.330675	-0.755035	0.450228	0.675477
ENSG00000142676.14	RPL11	ENSG00000142676.14	6188.52	0.303549	0.402147	0.754821	0.450357	0.675477
ENSG00000168517.10	HEXIM2	ENSG00000168517.10	100.041	-0.311643	0.412788	-0.754971	0.450266	0.675477
ENSG00000170638.9	TRABD	ENSG00000170638.9	121.57	0.397688	0.52682	0.754884	0.450319	0.675477
ENSG00000246982.7	Z84485.1	ENSG00000246982.7	30.2143	0.56029	0.742288	0.754814	0.45036	0.675477
ENSG00000276529.1	AP001505.1	ENSG00000276529.1	70.65	-0.591601	0.783641	-0.754938	0.450286	0.675477
ENSG00000006607.14	FARP2	ENSG00000006607.14	413.22	0.244129	0.323513	0.754618	0.450478	0.675496
ENSG00000163161.13	ERCC3	ENSG00000163161.13	770.983	-0.252646	0.334819	-0.754574	0.450505	0.675496
ENSG00000174915.12	PTDSS2	ENSG00000174915.12	506.622	0.302405	0.400765	0.754568	0.450508	0.675496
ENSG00000285219.2	AL591485.1	ENSG00000285219.2	129.686	0.278392	0.368971	0.754509	0.450544	0.675496
ENSG00000196628.18	TCF4	ENSG00000196628.18	3050.3	0.215375	0.285479	0.754433	0.450589	0.6755
ENSG00000168874.13	ATOH8	ENSG00000168874.13	241.351	-0.779456	1.03358	-0.754135	0.450768	0.675612
ENSG00000172995.16	ARPP21	ENSG00000172995.16	2591.11	-0.550292	0.729665	-0.754171	0.450747	0.675612
ENSG00000234771.3	SLC25A25-AS1	ENSG00000234771.3	86.7399	-0.509657	0.675852	-0.754096	0.450792	0.675612
ENSG00000148842.18	CNNM2	ENSG00000148842.18	461.076	-0.229753	0.304743	-0.753924	0.450895	0.675672
ENSG00000185261.14	KIAA0825	ENSG00000185261.14	45.7127	-0.434427	0.57625	-0.753887	0.450917	0.675672
ENSG00000165389.7	SPTSSA	ENSG00000165389.7	557.422	-0.286816	0.380696	-0.7534	0.45121	0.676046
ENSG00000130699.18	TAF4	ENSG00000130699.18	204.196	0.26581	0.352877	0.753266	0.45129	0.676103
ENSG00000149743.14	TRPT1	ENSG00000149743.14	246.839	0.296592	0.393895	0.752973	0.451466	0.676239
ENSG00000247708.8	STX18-AS1	ENSG00000247708.8	90.6807	0.294965	0.391706	0.753025	0.451435	0.676239
ENSG00000162402.14	USP24	ENSG00000162402.14	1089.31	0.232298	0.308577	0.752806	0.451567	0.676262
ENSG00000175575.12	PAAF1	ENSG00000175575.12	1101.6	0.296133	0.393342	0.752864	0.451532	0.676262
ENSG00000121068.14	TBX2	ENSG00000121068.14	129.259	0.569412	0.756462	0.75273	0.451612	0.676266
ENSG00000214595.11	EML6	ENSG00000214595.11	253.573	-0.363459	0.483087	-0.752367	0.45183	0.676528
ENSG00000227082.3	AC244021.1	ENSG00000227082.3	96.2585	-0.413697	0.549917	-0.75229	0.451877	0.676534
ENSG00000116580.18	GON4L	ENSG00000116580.18	518.655	-0.165906	0.220574	-0.752155	0.451958	0.676592
ENSG00000103978.16	TMEM87A	ENSG00000103978.16	844.182	0.349345	0.464667	0.751818	0.452161	0.676639
ENSG00000240859.3	AC093627.4	ENSG00000240859.3	25.2306	0.500757	0.66598	0.75191	0.452105	0.676639
ENSG00000245149.4	RNF139-AS1	ENSG00000245149.4	60.388	-0.453277	0.602741	-0.752026	0.452035	0.676639
ENSG00000274211.6	SOCS7	ENSG00000274211.6	1006.24	-0.246771	0.328216	-0.751856	0.452138	0.676639
ENSG00000073605.18	GSDMB	ENSG00000073605.18	172.748	0.587019	0.781321	0.751317	0.452462	0.677027
ENSG00000082512.15	TRAF5	ENSG00000082512.15	200.267	-0.342932	0.456589	-0.751074	0.452608	0.677137
ENSG00000110711.10	AIP	ENSG00000110711.10	682.98	0.205037	0.273026	0.750981	0.452664	0.677137
ENSG00000176428.6	VPS37D	ENSG00000176428.6	139.239	-0.33256	0.442826	-0.750995	0.452656	0.677137
ENSG00000112685.14	EXOC2	ENSG00000112685.14	565.543	0.212251	0.282812	0.750501	0.452953	0.677505
ENSG00000073614.13	KDM5A	ENSG00000073614.13	387.75	0.365378	0.486908	0.750405	0.453011	0.677528
ENSG00000163960.12	UBXN7	ENSG00000163960.12	684.231	0.29574	0.394193	0.750243	0.453108	0.67761
ENSG00000100568.11	VTI1B	ENSG00000100568.11	2736.86	-0.192435	0.256742	-0.749525	0.453541	0.678193
ENSG00000135144.7	DTX1	ENSG00000135144.7	666.757	-0.23225	0.310059	-0.749052	0.453826	0.678554
ENSG00000088280.19	ASAP3	ENSG00000088280.19	405.36	0.490173	0.654665	0.748739	0.454015	0.678657
ENSG00000111906.18	HDDC2	ENSG00000111906.18	1624.02	0.292945	0.391281	0.748682	0.454049	0.678657
ENSG00000120685.20	PROSER1	ENSG00000120685.20	383.992	-0.204966	0.273779	-0.748654	0.454066	0.678657
ENSG00000231389.7	HLA-DPA1	ENSG00000231389.7	399.846	0.689675	0.921079	0.748768	0.453997	0.678657
ENSG00000121749.15	TBC1D15	ENSG00000121749.15	589.104	0.29707	0.396928	0.748422	0.454206	0.678802
ENSG00000134419.15	RPS15A	ENSG00000134419.15	3154.45	0.344569	0.460542	0.748181	0.454351	0.678955
ENSG00000165887.11	ANKRD2	ENSG00000165887.11	28.019	-0.666527	0.890959	-0.748101	0.454399	0.678963
ENSG00000100271.17	TTLL1	ENSG00000100271.17	282.674	-0.206772	0.276427	-0.748019	0.454449	0.678973
ENSG00000132376.20	INPP5K	ENSG00000132376.20	643.083	-0.154978	0.2073	-0.747604	0.454699	0.679283
ENSG00000105323.17	HNRNPUL1	ENSG00000105323.17	2113.43	0.199492	0.2671	0.74688	0.455136	0.679872
ENSG00000172318.5	B3GALT1	ENSG00000172318.5	367.097	-0.242203	0.324467	-0.746464	0.455387	0.680182
ENSG00000063177.13	RPL18	ENSG00000063177.13	4567.55	0.371701	0.498056	0.746303	0.455485	0.680229
ENSG00000063854.13	HAGH	ENSG00000063854.13	1449.94	-0.191447	0.256538	-0.746271	0.455504	0.680229
ENSG00000198648.11	STK39	ENSG00000198648.11	1373.13	0.248303	0.332898	0.745884	0.455737	0.680513
ENSG00000165119.21	HNRNPK	ENSG00000165119.21	6282.15	-0.164699	0.220831	-0.745812	0.455781	0.680515
ENSG00000131148.9	EMC8	ENSG00000131148.9	348.772	-0.216902	0.29092	-0.74557	0.455927	0.680668
ENSG00000158079.16	PTPDC1	ENSG00000158079.16	398.524	0.289803	0.388784	0.745408	0.456025	0.68075
ENSG00000128626.11	MRPS12	ENSG00000128626.11	219.329	-0.31848	0.427387	-0.745179	0.456163	0.680893
ENSG00000224318.6	CHL1-AS2	ENSG00000224318.6	75.7875	0.752515	1.01011	0.74498	0.456284	0.681008
ENSG00000117151.13	CTBS	ENSG00000117151.13	142.647	0.410793	0.551624	0.744698	0.456454	0.681098
ENSG00000197536.11	C5orf56	ENSG00000197536.11	116.336	0.455676	0.611863	0.744735	0.456432	0.681098
ENSG00000198625.13	MDM4	ENSG00000198625.13	640.11	0.316189	0.424604	0.744667	0.456473	0.681098
ENSG00000189050.16	RNFT1	ENSG00000189050.16	69.291	0.345615	0.464423	0.744181	0.456767	0.681473
ENSG00000112379.9	ARFGEF3	ENSG00000112379.9	2365.45	-0.376389	0.505955	-0.743919	0.456926	0.681528
ENSG00000166173.11	LARP6	ENSG00000166173.11	1566.11	-0.374275	0.50312	-0.743907	0.456933	0.681528
ENSG00000267221.3	C17orf113	ENSG00000267221.3	59.3444	-0.370886	0.498545	-0.743937	0.456914	0.681528
ENSG00000164070.12	HSPA4L	ENSG00000164070.12	1028.2	-0.496226	0.667405	-0.743516	0.457169	0.681816
ENSG00000197180.2	AC244090.1	ENSG00000197180.2	95.164	0.374364	0.503931	0.742887	0.45755	0.68232
ENSG00000126861.5	OMG	ENSG00000126861.5	2267.98	0.435864	0.587205	0.74227	0.457924	0.682749
ENSG00000207955.5	AL359091.1	ENSG00000207955.5	356.244	-0.740146	0.9971	-0.742299	0.457906	0.682749
ENSG00000162704.16	ARPC5	ENSG00000162704.16	1609.67	-0.184936	0.249198	-0.742125	0.458012	0.682815
ENSG00000078142.13	PIK3C3	ENSG00000078142.13	826.56	0.185153	0.249578	0.741864	0.45817	0.682862
ENSG00000134463.15	ECHDC3	ENSG00000134463.15	35.7257	-0.629433	0.848332	-0.741965	0.458108	0.682862
ENSG00000249353.2	NPM1P27	ENSG00000249353.2	257.178	-0.344751	0.464712	-0.74186	0.458172	0.682862
ENSG00000087077.14	TRIP6	ENSG00000087077.14	307.083	0.452645	0.610376	0.741584	0.458339	0.682903
ENSG00000101294.17	HM13	ENSG00000101294.17	833.013	-0.207179	0.279575	-0.741048	0.458664	0.682903
ENSG00000107281.10	NPDC1	ENSG00000107281.10	1874.49	-0.366905	0.495107	-0.741064	0.458655	0.682903
ENSG00000128590.5	DNAJB9	ENSG00000128590.5	661.23	-0.276571	0.373148	-0.741183	0.458582	0.682903
ENSG00000138071.13	ACTR2	ENSG00000138071.13	4233.46	-0.413758	0.558331	-0.741062	0.458656	0.682903
ENSG00000154874.15	CCDC144B	ENSG00000154874.15	70.2172	0.73718	0.994172	0.741501	0.45839	0.682903
ENSG00000242265.5	PEG10	ENSG00000242265.5	7194.53	-0.52988	0.715057	-0.741032	0.458674	0.682903
ENSG00000259319.1	AF111167.2	ENSG00000259319.1	93.2572	0.298515	0.402529	0.7416	0.45833	0.682903
ENSG00000261087.1	AP003469.4	ENSG00000261087.1	686.347	0.249921	0.337148	0.74128	0.458524	0.682903
ENSG00000269609.6	RPARP-AS1	ENSG00000269609.6	325.094	-0.297156	0.400878	-0.741263	0.458534	0.682903
ENSG00000276075.1	AC027682.6	ENSG00000276075.1	50.3928	-0.476534	0.642649	-0.741516	0.45838	0.682903
ENSG00000249242.8	TMEM150C	ENSG00000249242.8	777.424	-0.262024	0.353644	-0.740924	0.458739	0.682936
ENSG00000175220.12	ARHGAP1	ENSG00000175220.12	1343.59	0.326619	0.441002	0.740628	0.458919	0.683139
ENSG00000213096.10	ZNF254	ENSG00000213096.10	285.453	-0.304811	0.411663	-0.740438	0.459034	0.683183
ENSG00000231856.2	AL162377.1	ENSG00000231856.2	27.6665	-0.429037	0.579384	-0.740506	0.458993	0.683183
ENSG00000113719.16	ERGIC1	ENSG00000113719.16	1082.85	0.126346	0.170675	0.740275	0.459133	0.683227
ENSG00000118873.16	RAB3GAP2	ENSG00000118873.16	732.118	0.244922	0.330875	0.740227	0.459162	0.683227
ENSG00000136521.13	NDUFB5	ENSG00000136521.13	1851.77	-0.18222	0.2462	-0.74013	0.459221	0.683227
ENSG00000159921.16	GNE	ENSG00000159921.16	543.216	-0.24668	0.333304	-0.740105	0.459236	0.683227
ENSG00000162972.10	MAIP1	ENSG00000162972.10	125.893	-0.253995	0.343241	-0.739991	0.459305	0.683265
ENSG00000123329.19	ARHGAP9	ENSG00000123329.19	41.4692	0.415917	0.562318	0.739647	0.459514	0.683454
ENSG00000139163.16	ETNK1	ENSG00000139163.16	1046.04	-0.288797	0.390456	-0.73964	0.459519	0.683454
ENSG00000167670.16	CHAF1A	ENSG00000167670.16	125.55	-0.370955	0.501668	-0.739443	0.459638	0.683568
ENSG00000005889.15	ZFX	ENSG00000005889.15	382.729	0.352754	0.477137	0.739314	0.459716	0.683609
ENSG00000099625.13	CBARP	ENSG00000099625.13	215.76	0.429061	0.58046	0.739173	0.459802	0.683609
ENSG00000145723.17	GIN1	ENSG00000145723.17	132.991	0.274313	0.371079	0.739232	0.459766	0.683609
ENSG00000187260.15	WDR86	ENSG00000187260.15	88.1569	0.507124	0.686125	0.739112	0.459839	0.683609
ENSG00000116183.11	PAPPA2	ENSG00000116183.11	60.2106	-0.492845	0.667305	-0.73856	0.460174	0.683804
ENSG00000119720.18	NRDE2	ENSG00000119720.18	271.416	0.199487	0.270045	0.73872	0.460077	0.683804
ENSG00000125863.20	MKKS	ENSG00000125863.20	1005.17	-0.234235	0.317251	-0.738329	0.460315	0.683804
ENSG00000139915.20	MDGA2	ENSG00000139915.20	100.141	-0.344953	0.467088	-0.738519	0.460199	0.683804
ENSG00000140830.9	TXNL4B	ENSG00000140830.9	286.159	-0.346778	0.469679	-0.738329	0.460315	0.683804
ENSG00000168778.12	TCTN2	ENSG00000168778.12	159.987	-0.310944	0.42108	-0.738443	0.460245	0.683804
ENSG00000180304.14	OAZ2	ENSG00000180304.14	3204.1	-0.11399	0.154389	-0.738334	0.460312	0.683804
ENSG00000198752.11	CDC42BPB	ENSG00000198752.11	2599.81	0.194031	0.262741	0.738489	0.460217	0.683804
ENSG00000008517.16	IL32	ENSG00000008517.16	119.58	-0.990106	1.34123	-0.73821	0.460387	0.683846
ENSG00000204569.10	PPP1R10	ENSG00000204569.10	793.275	-0.214069	0.290066	-0.738	0.460514	0.683972
ENSG00000153266.13	FEZF2	ENSG00000153266.13	452.558	-0.4504	0.610381	-0.737899	0.460576	0.683999
ENSG00000136247.14	ZDHHC4	ENSG00000136247.14	531.677	0.153176	0.20763	0.737734	0.460676	0.684073
ENSG00000143947.13	RPS27A	ENSG00000143947.13	8402.25	0.301287	0.408467	0.737604	0.460755	0.684073
ENSG00000198918.8	RPL39	ENSG00000198918.8	2627.65	0.365982	0.496134	0.737667	0.460717	0.684073
ENSG00000134030.14	CTIF	ENSG00000134030.14	2009.84	-0.229374	0.311075	-0.737359	0.460904	0.68423
ENSG00000147526.20	TACC1	ENSG00000147526.20	3624.36	0.1866	0.253263	0.736781	0.461256	0.684683
ENSG00000272333.5	KMT2B	ENSG00000272333.5	369.178	-0.265571	0.36048	-0.736715	0.461296	0.684683
ENSG00000164082.15	GRM2	ENSG00000164082.15	246.035	-0.452983	0.615096	-0.736443	0.461461	0.684864
ENSG00000070413.20	DGCR2	ENSG00000070413.20	2412.95	-0.249368	0.33885	-0.735925	0.461777	0.685171
ENSG00000156049.7	GNA14	ENSG00000156049.7	127.23	0.4776	0.648977	0.735928	0.461774	0.685171
ENSG00000185988.14	PLK5	ENSG00000185988.14	51.891	-0.523352	0.711182	-0.735891	0.461797	0.685171
ENSG00000120008.16	WDR11	ENSG00000120008.16	629.181	0.201371	0.273696	0.735748	0.461884	0.685229
ENSG00000184702.20	2023-09-05	ENSG00000184702.20	6732.69	-0.484262	0.658248	-0.735684	0.461923	0.685229
ENSG00000109756.9	RAPGEF2	ENSG00000109756.9	2035.52	-0.340422	0.462871	-0.735457	0.462061	0.685287
ENSG00000129925.11	TMEM8A	ENSG00000129925.11	284.538	0.325989	0.44332	0.735335	0.462136	0.685287
ENSG00000138073.14	PREB	ENSG00000138073.14	636.816	0.25328	0.344391	0.735443	0.46207	0.685287
ENSG00000170667.14	RASA4B	ENSG00000170667.14	340.418	0.432817	0.588619	0.735309	0.462151	0.685287
ENSG00000186918.14	ZNF395	ENSG00000186918.14	627.933	0.352577	0.479525	0.735264	0.462179	0.685287
ENSG00000170776.21	AKAP13	ENSG00000170776.21	604.627	-0.223197	0.303706	-0.73491	0.462394	0.685543
ENSG00000131469.14	RPL27	ENSG00000131469.14	4220.49	0.319698	0.435088	0.734789	0.462468	0.685588
ENSG00000127948.16	POR	ENSG00000127948.16	573.801	-0.21117	0.287556	-0.734362	0.462728	0.685653
ENSG00000137822.12	TUBGCP4	ENSG00000137822.12	487.091	0.213203	0.290283	0.734465	0.462665	0.685653
ENSG00000153015.16	CWC27	ENSG00000153015.16	407.832	0.23274	0.316911	0.7344	0.462705	0.685653
ENSG00000168389.17	MFSD2A	ENSG00000168389.17	488.508	0.446281	0.607658	0.734428	0.462688	0.685653
ENSG00000272335.1	AC093297.2	ENSG00000272335.1	403.872	-0.22342	0.304159	-0.734552	0.462612	0.685653
ENSG00000262246.6	CORO7	ENSG00000262246.6	389.14	0.270091	0.367838	0.734265	0.462787	0.685677
ENSG00000176142.13	TMEM39A	ENSG00000176142.13	145.453	-0.368507	0.501982	-0.734103	0.462886	0.685758
ENSG00000101384.12	JAG1	ENSG00000101384.12	453.734	-0.260622	0.355304	-0.733519	0.463242	0.686217
ENSG00000169087.11	HSPBAP1	ENSG00000169087.11	141.469	0.285258	0.388925	0.733453	0.463282	0.686217
ENSG00000121753.12	ADGRB2	ENSG00000121753.12	2965.27	-0.423307	0.577312	-0.733238	0.463414	0.686283
ENSG00000184319.16	RPL23AP82	ENSG00000184319.16	377.572	0.160117	0.218358	0.733277	0.46339	0.686283
ENSG00000147256.12	ARHGAP36	ENSG00000147256.12	203.331	0.613551	0.836868	0.733151	0.463466	0.686297
ENSG00000135999.12	EPC2	ENSG00000135999.12	487.522	-0.246095	0.335708	-0.733064	0.46352	0.686312
ENSG00000118162.14	KPTN	ENSG00000118162.14	140.003	-0.322422	0.439953	-0.732857	0.463646	0.686435
ENSG00000087008.16	ACOX3	ENSG00000087008.16	145.847	0.259414	0.354011	0.732784	0.46369	0.686437
ENSG00000105792.19	CFAP69	ENSG00000105792.19	87.2405	-0.32667	0.445999	-0.732445	0.463897	0.686485
ENSG00000106588.11	PSMA2	ENSG00000106588.11	667	0.202178	0.276055	0.732385	0.463934	0.686485
ENSG00000116525.14	TRIM62	ENSG00000116525.14	256.647	0.254536	0.347535	0.732405	0.463921	0.686485
ENSG00000158887.17	MPZ	ENSG00000158887.17	49.6754	-0.594786	0.811858	-0.732624	0.463788	0.686485
ENSG00000179922.5	ZNF784	ENSG00000179922.5	64.9076	0.328797	0.448947	0.732375	0.46394	0.686485
ENSG00000100307.13	CBX7	ENSG00000100307.13	2913.96	-0.288083	0.39347	-0.73216	0.464071	0.686615
ENSG00000198382.9	UVRAG	ENSG00000198382.9	525.424	-0.211875	0.289424	-0.732058	0.464133	0.686643
ENSG00000186907.8	RTN4RL2	ENSG00000186907.8	513.423	-0.546379	0.746579	-0.731843	0.464264	0.686773
ENSG00000101464.10	PIGU	ENSG00000101464.10	357.798	-0.246391	0.337089	-0.730937	0.464818	0.687143
ENSG00000138381.10	ASNSD1	ENSG00000138381.10	758.578	-0.272504	0.372792	-0.730982	0.46479	0.687143
ENSG00000152942.19	RAD17	ENSG00000152942.19	416.887	-0.268807	0.367648	-0.731153	0.464686	0.687143
ENSG00000168792.5	ABHD15	ENSG00000168792.5	90.3369	0.333791	0.456565	0.731091	0.464723	0.687143
ENSG00000198453.13	ZNF568	ENSG00000198453.13	215.87	0.21087	0.288455	0.731035	0.464758	0.687143
ENSG00000205744.10	DENND1C	ENSG00000205744.10	52.9751	0.410963	0.562104	0.731117	0.464708	0.687143
ENSG00000242247.11	ARFGAP3	ENSG00000242247.11	529.07	-0.23929	0.327343	-0.731007	0.464775	0.687143
ENSG00000145365.11	TIFA	ENSG00000145365.11	48.7371	-0.405198	0.554487	-0.730763	0.464924	0.687236
ENSG00000155011.9	DKK2	ENSG00000155011.9	43.6858	0.635988	0.870421	0.730667	0.464982	0.687258
ENSG00000119408.16	NEK6	ENSG00000119408.16	607.186	0.47201	0.646226	0.730409	0.46514	0.687426
ENSG00000153914.16	SREK1	ENSG00000153914.16	851.808	-0.222172	0.304228	-0.730281	0.465218	0.687478
ENSG00000196151.10	WDSUB1	ENSG00000196151.10	127.558	-0.242423	0.33204	-0.730102	0.465328	0.687512
ENSG00000198719.9	DLL1	ENSG00000198719.9	123.745	0.495956	0.679267	0.730134	0.465308	0.687512
ENSG00000158457.6	TSPAN33	ENSG00000158457.6	366.686	-0.338868	0.464224	-0.729965	0.465411	0.687571
ENSG00000263731.1	AC145207.5	ENSG00000263731.1	97.1366	0.437348	0.599206	0.729879	0.465464	0.687585
ENSG00000091592.16	NLRP1	ENSG00000091592.16	197.912	-0.352432	0.483061	-0.729582	0.465646	0.687789
ENSG00000102760.13	RGCC	ENSG00000102760.13	1642.83	0.555107	0.760982	0.729462	0.465719	0.687834
ENSG00000118523.6	CTGF	ENSG00000118523.6	630.045	-0.530896	0.728029	-0.729223	0.465865	0.687985
ENSG00000137672.13	TRPC6	ENSG00000137672.13	43.1531	-0.446451	0.61233	-0.729102	0.465939	0.68803
ENSG00000087086.15	FTL	ENSG00000087086.15	29523.5	0.462369	0.634321	0.728919	0.466051	0.688067
ENSG00000143195.13	ILDR2	ENSG00000143195.13	686.749	0.185602	0.254602	0.728987	0.466009	0.688067
ENSG00000106460.19	TMEM106B	ENSG00000106460.19	1317.08	0.267143	0.366535	0.728833	0.466104	0.688081
ENSG00000153130.17	SCOC	ENSG00000153130.17	3634.81	-0.295578	0.405606	-0.728732	0.466166	0.688108
ENSG00000196123.13	KIAA0895L	ENSG00000196123.13	849.487	-0.24743	0.33959	-0.728615	0.466237	0.688149
ENSG00000112578.10	BYSL	ENSG00000112578.10	122.977	-0.208608	0.286351	-0.728504	0.466305	0.688186
ENSG00000105655.19	ISYNA1	ENSG00000105655.19	287.357	0.31848	0.437381	0.728151	0.466521	0.688316
ENSG00000166266.14	CUL5	ENSG00000166266.14	678.374	0.314282	0.431704	0.728004	0.466611	0.688316
ENSG00000187109.14	NAP1L1	ENSG00000187109.14	5814.55	0.183618	0.252174	0.728139	0.466529	0.688316
ENSG00000213689.14	TREX1	ENSG00000213689.14	152.734	-0.356362	0.489485	-0.728034	0.466593	0.688316
ENSG00000279026.1	AC005225.4	ENSG00000279026.1	96.2755	0.315897	0.433916	0.728013	0.466605	0.688316
ENSG00000137547.9	MRPL15	ENSG00000137547.9	536.596	-0.186522	0.256301	-0.727746	0.466769	0.688486
ENSG00000197860.10	SGTB	ENSG00000197860.10	1597.76	-0.448605	0.616499	-0.727665	0.466818	0.688494
ENSG00000099864.18	PALM	ENSG00000099864.18	4830.92	0.362208	0.498023	0.727291	0.467047	0.688685
ENSG00000132334.16	PTPRE	ENSG00000132334.16	704.332	-0.210255	0.289112	-0.727242	0.467078	0.688685
ENSG00000134758.14	RNF138	ENSG00000134758.14	312.16	-0.308214	0.42374	-0.727366	0.467002	0.688685
ENSG00000160352.16	ZNF714	ENSG00000160352.16	199.483	-0.521904	0.717746	-0.727142	0.467139	0.688711
ENSG00000175155.10	YPEL2	ENSG00000175155.10	1071.85	-0.261977	0.360347	-0.727012	0.467218	0.688764
ENSG00000182484.15	WASH6P	ENSG00000182484.15	383.329	-0.390158	0.536726	-0.726922	0.467274	0.688781
ENSG00000176700.20	SCAND2P	ENSG00000176700.20	200.148	0.289055	0.397681	0.726851	0.467317	0.688781
ENSG00000094880.11	CDC23	ENSG00000094880.11	373.027	0.162926	0.224186	0.726746	0.467381	0.688811
ENSG00000198954.8	KIF1BP	ENSG00000198954.8	1191.87	-0.302169	0.415927	-0.726496	0.467535	0.688973
ENSG00000066926.11	FECH	ENSG00000066926.11	546.796	0.185573	0.255485	0.726358	0.467619	0.68903
ENSG00000124380.11	SNRNP27	ENSG00000124380.11	791.556	-0.163849	0.225597	-0.726292	0.46766	0.68903
ENSG00000110063.10	DCPS	ENSG00000110063.10	149.099	0.232568	0.320294	0.726107	0.467773	0.689056
ENSG00000155760.2	FZD7	ENSG00000155760.2	167.874	0.512079	0.705188	0.726159	0.467741	0.689056
ENSG00000204248.10	COL11A2	ENSG00000204248.10	176.61	0.323398	0.445422	0.72605	0.467808	0.689056
ENSG00000162493.16	PDPN	ENSG00000162493.16	202.397	-0.521869	0.719099	-0.725727	0.468006	0.689284
ENSG00000030582.18	GRN	ENSG00000030582.18	582.924	0.241885	0.33347	0.725358	0.468232	0.689488
ENSG00000139233.7	LLPH	ENSG00000139233.7	345.45	0.156511	0.215759	0.725397	0.468209	0.689488
ENSG00000165661.16	QSOX2	ENSG00000165661.16	344.284	-0.213258	0.294057	-0.725226	0.468314	0.689494
ENSG00000182093.16	WRB	ENSG00000182093.16	1429.15	0.172818	0.238301	0.72521	0.468323	0.689494
ENSG00000169083.17	AR	ENSG00000169083.17	71.4128	0.394028	0.543508	0.724971	0.46847	0.689645
ENSG00000060709.15	RIMBP2	ENSG00000060709.15	1307.32	-0.509157	0.702473	-0.724806	0.468571	0.689731
ENSG00000141349.8	G6PC3	ENSG00000141349.8	687.098	0.179112	0.247141	0.724735	0.468615	0.689731
ENSG00000187372.11	PCDHB13	ENSG00000187372.11	35.605	0.425209	0.586785	0.724643	0.468671	0.68975
ENSG00000095059.16	DHPS	ENSG00000095059.16	726.359	-0.174011	0.240215	-0.724398	0.468821	0.689771
ENSG00000112893.9	MAN2A1	ENSG00000112893.9	943.563	0.396612	0.54742	0.72451	0.468753	0.689771
ENSG00000174145.8	NWD2	ENSG00000174145.8	305.798	-0.576089	0.795411	-0.724265	0.468903	0.689771
ENSG00000273151.1	AC073957.3	ENSG00000273151.1	50.3154	0.677767	0.935538	0.724467	0.468779	0.689771
ENSG00000279369.1	AC046185.3	ENSG00000279369.1	64.7951	-0.397698	0.549104	-0.724268	0.468901	0.689771
ENSG00000228486.10	C2orf92	ENSG00000228486.10	60.4452	-0.555663	0.767323	-0.724158	0.468969	0.689803
ENSG00000130948.10	HSD17B3	ENSG00000130948.10	44.4844	-0.812635	1.12236	-0.724038	0.469042	0.689847
ENSG00000167889.12	MGAT5B	ENSG00000167889.12	1289.12	-0.458101	0.632823	-0.7239	0.469127	0.689908
ENSG00000196507.11	TCEAL3	ENSG00000196507.11	1755.68	-0.238027	0.328885	-0.723739	0.469226	0.689989
ENSG00000265688.2	MAFG-AS1	ENSG00000265688.2	36.6934	0.500722	0.692011	0.723575	0.469327	0.690047
ENSG00000287908.1		ENSG00000287908.1	206.153	-1.70729	2.35965	-0.723534	0.469352	0.690047
ENSG00000211451.12	GNRHR2	ENSG00000211451.12	61.199	-0.467397	0.646167	-0.723338	0.469472	0.690159
ENSG00000099904.15	ZDHHC8	ENSG00000099904.15	519.23	0.31889	0.440993	0.723116	0.469608	0.690218
ENSG00000131584.19	ACAP3	ENSG00000131584.19	1660.44	0.323569	0.447466	0.723113	0.469611	0.690218
ENSG00000166923.12	GREM1	ENSG00000166923.12	557.911	0.506383	0.700332	0.723061	0.469643	0.690218
ENSG00000111678.11	C12orf57	ENSG00000111678.11	1119.72	-0.301125	0.416605	-0.722806	0.469799	0.690353
ENSG00000213398.8	LCAT	ENSG00000213398.8	103.096	0.394335	0.545589	0.722769	0.469822	0.690353
ENSG00000138759.19	FRAS1	ENSG00000138759.19	264.151	-0.472546	0.653979	-0.72257	0.469944	0.690468
ENSG00000131470.14	PSMC3IP	ENSG00000131470.14	103.971	0.33829	0.468479	0.722101	0.470232	0.690669
ENSG00000136167.14	LCP1	ENSG00000136167.14	118.238	0.459517	0.636328	0.722138	0.47021	0.690669
ENSG00000174611.12	KY	ENSG00000174611.12	90.0272	0.343858	0.476262	0.721994	0.470298	0.690669
ENSG00000183935.5	HTR7P1	ENSG00000183935.5	116.056	-0.417776	0.578528	-0.722136	0.470211	0.690669
ENSG00000186615.11	KTN1-AS1	ENSG00000186615.11	33.998	0.34363	0.475942	0.721999	0.470295	0.690669
ENSG00000137806.9	NDUFAF1	ENSG00000137806.9	388.281	-0.227284	0.314849	-0.721882	0.470367	0.690706
ENSG00000186417.14	GLDN	ENSG00000186417.14	1185.47	0.679526	0.942186	0.721223	0.470772	0.691237
ENSG00000138587.6	MNS1	ENSG00000138587.6	62.1451	0.44817	0.621478	0.721136	0.470826	0.691252
ENSG00000105647.18	PIK3R2	ENSG00000105647.18	1479.62	-0.253654	0.351849	-0.720918	0.47096	0.691384
ENSG00000134780.10	DAGLA	ENSG00000134780.10	685.921	-0.376018	0.522087	-0.720221	0.471389	0.69195
ENSG00000014216.15	CAPN1	ENSG00000014216.15	811.078	-0.224702	0.312383	-0.719316	0.471947	0.692448
ENSG00000122884.12	P4HA1	ENSG00000122884.12	542.694	0.631905	0.878318	0.719449	0.471864	0.692448
ENSG00000126461.15	SCAF1	ENSG00000126461.15	1173.64	-0.291535	0.405205	-0.719475	0.471848	0.692448
ENSG00000132716.18	DCAF8	ENSG00000132716.18	2178	-0.145723	0.20253	-0.719512	0.471825	0.692448
ENSG00000237310.2	AC008267.5	ENSG00000237310.2	55.3056	-0.413618	0.574962	-0.719383	0.471905	0.692448
ENSG00000163630.11	SYNPR	ENSG00000163630.11	2852.31	-0.362039	0.503395	-0.719196	0.47202	0.692492
ENSG00000065882.16	TBC1D1	ENSG00000065882.16	540.859	0.187928	0.261484	0.718698	0.472327	0.692553
ENSG00000100146.17	SOX10	ENSG00000100146.17	1836.71	0.413821	0.575847	0.718631	0.472368	0.692553
ENSG00000103111.15	MON1B	ENSG00000103111.15	1075.69	0.228342	0.317654	0.718838	0.472241	0.692553
ENSG00000126602.11	TRAP1	ENSG00000126602.11	991.306	-0.220777	0.307151	-0.718789	0.472271	0.692553
ENSG00000178951.9	ZBTB7A	ENSG00000178951.9	1836.79	-0.274546	0.381908	-0.71888	0.472215	0.692553
ENSG00000272338.2	AC067838.1	ENSG00000272338.2	46.7074	0.583959	0.812463	0.718752	0.472294	0.692553
ENSG00000274776.1	AC090241.3	ENSG00000274776.1	36.9	-0.465159	0.647128	-0.718806	0.472261	0.692553
ENSG00000152977.10	ZIC1	ENSG00000152977.10	171.12	0.455202	0.633586	0.718453	0.472478	0.69265
ENSG00000260916.7	CCPG1	ENSG00000260916.7	1591.92	-0.160362	0.223278	-0.718219	0.472622	0.692797
ENSG00000054523.17	KIF1B	ENSG00000054523.17	7967.94	0.171614	0.239013	0.718012	0.47275	0.692921
ENSG00000062038.14	CDH3	ENSG00000062038.14	63.8251	-0.426614	0.594219	-0.717941	0.472794	0.692921
ENSG00000110025.13	SNX15	ENSG00000110025.13	458.315	0.154223	0.214855	0.7178	0.472881	0.692962
ENSG00000145242.13	EPHA5	ENSG00000145242.13	802.08	-0.537864	0.749594	-0.717541	0.473041	0.692962
ENSG00000156504.16	FAM122B	ENSG00000156504.16	873.426	-0.161275	0.224758	-0.717551	0.473034	0.692962
ENSG00000166200.15	COPS2	ENSG00000166200.15	1176.77	-0.305083	0.425084	-0.717701	0.472942	0.692962
ENSG00000182606.16	TRAK1	ENSG00000182606.16	1496.7	-0.141586	0.197318	-0.717551	0.473034	0.692962
ENSG00000104517.13	UBR5	ENSG00000104517.13	1202.83	-0.199582	0.27819	-0.717431	0.473108	0.692997
ENSG00000125966.10	MMP24	ENSG00000125966.10	378.224	-0.389	0.542543	-0.716994	0.473378	0.693275
ENSG00000241990.5	PRR34-AS1	ENSG00000241990.5	66.286	0.424428	0.591966	0.716981	0.473386	0.693275
ENSG00000159882.13	ZNF230	ENSG00000159882.13	61.1071	-0.398505	0.555963	-0.716783	0.473508	0.693326
ENSG00000172331.12	BPGM	ENSG00000172331.12	540.4	-0.251889	0.351404	-0.716808	0.473492	0.693326
ENSG00000169635.10	HIC2	ENSG00000169635.10	146.68	0.447521	0.624465	0.716647	0.473592	0.693385
ENSG00000101182.15	PSMA7	ENSG00000101182.15	1078.19	-0.183495	0.256162	-0.716322	0.473792	0.693503
ENSG00000127952.17	STYXL1	ENSG00000127952.17	280.323	0.411915	0.575075	0.716281	0.473818	0.693503
ENSG00000129824.16	RPS4Y1	ENSG00000129824.16	990.761	2.34075	3.26797	0.71627	0.473825	0.693503
ENSG00000163608.15	NEPRO	ENSG00000163608.15	597.793	-0.240966	0.336435	-0.716233	0.473848	0.693503
ENSG00000151532.13	VTI1A	ENSG00000151532.13	248.029	-0.271815	0.379666	-0.715933	0.474033	0.69371
ENSG00000119596.18	YLPM1	ENSG00000119596.18	1304.32	-0.164925	0.23051	-0.715479	0.474313	0.693999
ENSG00000160688.19	FLAD1	ENSG00000160688.19	289.837	-0.223589	0.312541	-0.71539	0.474368	0.693999
ENSG00000177954.14	RPS27	ENSG00000177954.14	6077.53	0.37712	0.527197	0.715329	0.474406	0.693999
ENSG00000275464.5	FP565260.1	ENSG00000275464.5	237.323	0.626808	0.876116	0.715439	0.474338	0.693999
ENSG00000173230.15	GOLGB1	ENSG00000173230.15	1750	-0.286555	0.400689	-0.715156	0.474513	0.694092
ENSG00000171863.15	RPS7	ENSG00000171863.15	4491.4	0.257068	0.359558	0.714955	0.474637	0.694209
ENSG00000154832.14	CXXC1	ENSG00000154832.14	436.4	0.249699	0.349323	0.714808	0.474728	0.694236
ENSG00000160208.13	RRP1B	ENSG00000160208.13	455.672	0.14956	0.209238	0.714783	0.474743	0.694236
ENSG00000183655.13	KLHL25	ENSG00000183655.13	204.237	0.584617	0.818021	0.714673	0.474811	0.694271
ENSG00000130349.10	C6orf203	ENSG00000130349.10	302.514	-0.216976	0.303643	-0.714577	0.47487	0.694294
ENSG00000267680.5	ZNF224	ENSG00000267680.5	356.994	-0.270203	0.378239	-0.71437	0.474998	0.694417
ENSG00000132199.20	ENOSF1	ENSG00000132199.20	379.873	0.386948	0.54175	0.714255	0.475069	0.694457
ENSG00000108256.9	NUFIP2	ENSG00000108256.9	1471.45	-0.278249	0.389719	-0.713973	0.475244	0.694633
ENSG00000112146.16	FBXO9	ENSG00000112146.16	1079.71	-0.381209	0.534028	-0.713836	0.475328	0.694633
ENSG00000166272.18	WBP1L	ENSG00000166272.18	825.575	0.215535	0.301929	0.713861	0.475313	0.694633
ENSG00000256193.6	LINC00507	ENSG00000256193.6	231.793	-0.632147	0.885638	-0.713776	0.475365	0.694633
ENSG00000258461.5	AC012651.1	ENSG00000258461.5	46.1981	0.656916	0.920878	0.713358	0.475624	0.694948
ENSG00000023330.15	ALAS1	ENSG00000023330.15	491.961	-0.278328	0.39025	-0.713205	0.475719	0.695022
ENSG00000068001.14	HYAL2	ENSG00000068001.14	286.053	0.405255	0.568493	0.712858	0.475934	0.695271
ENSG00000163291.14	PAQR3	ENSG00000163291.14	557.923	-0.301061	0.422483	-0.712599	0.476094	0.695441
ENSG00000116675.16	DNAJC6	ENSG00000116675.16	4950.02	-0.562464	0.789756	-0.7122	0.476341	0.695738
ENSG00000165487.14	MICU2	ENSG00000165487.14	696.66	0.160064	0.224774	0.712112	0.476396	0.695754
ENSG00000065518.8	NDUFB4	ENSG00000065518.8	1307.08	0.16756	0.235326	0.712032	0.476445	0.695761
ENSG00000009335.18	UBE3C	ENSG00000009335.18	937.997	-0.260142	0.365431	-0.711877	0.476541	0.695838
ENSG00000073536.18	NLE1	ENSG00000073536.18	306.097	-0.250509	0.35219	-0.711289	0.476905	0.696113
ENSG00000076248.10	UNG	ENSG00000076248.10	588.645	0.371141	0.521697	0.711413	0.476829	0.696113
ENSG00000102547.19	CAB39L	ENSG00000102547.19	1020.81	-0.236881	0.332959	-0.711441	0.476811	0.696113
ENSG00000177000.12	MTHFR	ENSG00000177000.12	487.18	-0.204701	0.287781	-0.711307	0.476894	0.696113
ENSG00000276291.5	FRG1HP	ENSG00000276291.5	75.427	0.458878	0.645701	0.710667	0.477291	0.696612
ENSG00000124688.13	MAD2L1BP	ENSG00000124688.13	214.39	-0.233777	0.329169	-0.710203	0.477578	0.696839
ENSG00000185437.13	SH3BGR	ENSG00000185437.13	434.472	-0.561817	0.791036	-0.710229	0.477562	0.696839
ENSG00000269973.1	AC010969.2	ENSG00000269973.1	119.491	-0.303851	0.427781	-0.710296	0.477521	0.696839
ENSG00000168453.15	HR	ENSG00000168453.15	471.823	-0.355514	0.500853	-0.709816	0.477818	0.697124
ENSG00000008311.15	AASS	ENSG00000008311.15	682.476	0.432876	0.609958	0.709682	0.477902	0.697182
ENSG00000135338.14	LCA5	ENSG00000135338.14	209.391	0.328381	0.462931	0.709353	0.478106	0.697351
ENSG00000155275.19	TRMT44	ENSG00000155275.19	78.5228	-0.302102	0.425862	-0.709389	0.478083	0.697351
ENSG00000072682.18	P4HA2	ENSG00000072682.18	219.534	-0.601518	0.848631	-0.70881	0.478442	0.697778
ENSG00000112167.10	SAYSD1	ENSG00000112167.10	204.55	-0.182554	0.257712	-0.708366	0.478718	0.698014
ENSG00000132849.20	PATJ	ENSG00000132849.20	267.38	-0.25591	0.361242	-0.708417	0.478686	0.698014
ENSG00000136699.19	SMPD4	ENSG00000136699.19	755.694	-0.326498	0.460936	-0.708336	0.478737	0.698014
ENSG00000213639.10	PPP1CB	ENSG00000213639.10	3948.42	-0.19731	0.278597	-0.708228	0.478804	0.698048
ENSG00000123200.16	ZC3H13	ENSG00000123200.16	1580.6	0.259008	0.365756	0.708145	0.478855	0.698059
ENSG00000055609.18	KMT2C	ENSG00000055609.18	1275.27	0.267466	0.377749	0.708053	0.478912	0.698078
ENSG00000151229.13	SLC2A13	ENSG00000151229.13	1314.94	-0.498379	0.70436	-0.707562	0.479217	0.698394
ENSG00000154447.15	SH3RF1	ENSG00000154447.15	745.101	-0.196892	0.278241	-0.70763	0.479175	0.698394
ENSG00000155666.11	KDM8	ENSG00000155666.11	97.444	-0.350351	0.49521	-0.70748	0.479268	0.698404
ENSG00000125648.15	SLC25A23	ENSG00000125648.15	8352.69	0.302292	0.427624	0.706911	0.479622	0.698609
ENSG00000131652.14	THOC6	ENSG00000131652.14	80.7059	-0.310367	0.439055	-0.706899	0.479629	0.698609
ENSG00000170161.7	AL512625.1	ENSG00000170161.7	52.0259	0.415232	0.587371	0.706934	0.479608	0.698609
ENSG00000184857.8	TMEM186	ENSG00000184857.8	136.985	-0.228797	0.32364	-0.706949	0.479598	0.698609
ENSG00000204560.10	DHX16	ENSG00000204560.10	244.876	0.176524	0.249641	0.70711	0.479498	0.698609
ENSG00000143179.16	UCK2	ENSG00000143179.16	444.825	-0.212513	0.300702	-0.706724	0.479738	0.698703
ENSG00000151117.9	TMEM86A	ENSG00000151117.9	89.8854	0.246625	0.349051	0.706559	0.479841	0.698724
ENSG00000197746.14	PSAP	ENSG00000197746.14	15903.4	-0.232558	0.329129	-0.706587	0.479823	0.698724
ENSG00000090971.5	NAT14	ENSG00000090971.5	689.604	-0.333514	0.472135	-0.706397	0.479941	0.698735
ENSG00000165525.18	NEMF	ENSG00000165525.18	971.375	0.24406	0.345525	0.706347	0.479972	0.698735
ENSG00000198502.6	HLA-DRB5	ENSG00000198502.6	203.034	0.990018	1.40163	0.706333	0.479981	0.698735
ENSG00000111647.13	UHRF1BP1L	ENSG00000111647.13	759.389	-0.491155	0.695731	-0.705955	0.480216	0.698838
ENSG00000137501.17	SYTL2	ENSG00000137501.17	1899.79	0.286752	0.406165	0.705999	0.480188	0.698838
ENSG00000142207.7	URB1	ENSG00000142207.7	470.142	-0.152581	0.216155	-0.705888	0.480258	0.698838
ENSG00000179241.13	LDLRAD3	ENSG00000179241.13	364.09	0.332618	0.471137	0.705989	0.480195	0.698838
ENSG00000236819.2	LINC01563	ENSG00000236819.2	102.495	0.299265	0.423968	0.705865	0.480272	0.698838
ENSG00000197978.9	GOLGA6L9	ENSG00000197978.9	119.797	0.473057	0.670314	0.705724	0.48036	0.698902
ENSG00000145708.11	CRHBP	ENSG00000145708.11	294.894	-0.523594	0.742341	-0.705328	0.480606	0.699196
ENSG00000187800.13	PEAR1	ENSG00000187800.13	80.6884	0.431078	0.611245	0.705246	0.480657	0.699206
ENSG00000116209.12	TMEM59	ENSG00000116209.12	3001.91	0.196006	0.277998	0.705063	0.480771	0.699307
ENSG00000110274.16	CEP164	ENSG00000110274.16	396.076	0.288846	0.410054	0.704408	0.481178	0.699393
ENSG00000128578.10	STRIP2	ENSG00000128578.10	339.067	0.399834	0.567299	0.704803	0.480933	0.699393
ENSG00000137168.8	PPIL1	ENSG00000137168.8	540.242	-0.238099	0.337992	-0.704452	0.481151	0.699393
ENSG00000148468.17	FAM171A1	ENSG00000148468.17	2673.65	0.112904	0.160283	0.704401	0.481183	0.699393
ENSG00000148498.16	PARD3	ENSG00000148498.16	406.459	0.445196	0.631968	0.704459	0.481147	0.699393
ENSG00000161091.13	MFSD12	ENSG00000161091.13	734.541	-0.284786	0.404051	-0.704826	0.480919	0.699393
ENSG00000255495.1	AC145124.1	ENSG00000255495.1	56.4337	0.346124	0.491351	0.704432	0.481164	0.699393
ENSG00000262580.5	AC087741.1	ENSG00000262580.5	45.4488	0.60021	0.85178	0.704654	0.481026	0.699393
ENSG00000225828.1	FAM229A	ENSG00000225828.1	55.8706	-0.478429	0.679304	-0.704294	0.48125	0.699426
ENSG00000122390.19	NAA60	ENSG00000122390.19	745.017	0.221944	0.315231	0.704068	0.48139	0.699566
ENSG00000133805.15	AMPD3	ENSG00000133805.15	346.017	-0.347975	0.494385	-0.703855	0.481523	0.699605
ENSG00000170296.10	GABARAP	ENSG00000170296.10	4877.68	-0.193612	0.27509	-0.703813	0.481549	0.699605
ENSG00000173588.15	CEP83	ENSG00000173588.15	212.345	0.176064	0.250157	0.703813	0.481549	0.699605
ENSG00000226445.2	BX322234.1	ENSG00000226445.2	71.308	-0.335634	0.477093	-0.703498	0.481746	0.699825
ENSG00000142512.15	SIGLEC10	ENSG00000142512.15	60.3856	0.575695	0.8186	0.703268	0.481889	0.69986
ENSG00000167693.17	NXN	ENSG00000167693.17	260.098	0.492609	0.700429	0.703296	0.481871	0.69986
ENSG00000198856.13	OSTC	ENSG00000198856.13	287.147	0.178032	0.253157	0.703247	0.481902	0.69986
ENSG00000013561.18	RNF14	ENSG00000013561.18	1192.56	-0.25667	0.365281	-0.702666	0.482264	0.700129
ENSG00000125257.16	ABCC4	ENSG00000125257.16	82.4641	0.478126	0.680368	0.702747	0.482213	0.700129
ENSG00000130508.11	PXDN	ENSG00000130508.11	173.772	0.448685	0.638469	0.702752	0.48221	0.700129
ENSG00000167524.14	SGK494	ENSG00000167524.14	177.114	0.406595	0.578617	0.702702	0.482242	0.700129
ENSG00000183878.15	UTY	ENSG00000183878.15	102.297	2.4361	3.46797	0.702456	0.482395	0.700255
ENSG00000065526.11	SPEN	ENSG00000065526.11	1201.39	0.236238	0.336524	0.701993	0.482683	0.700561
ENSG00000104964.14	AES	ENSG00000104964.14	10178.8	-0.256862	0.366001	-0.701808	0.482799	0.700561
ENSG00000115687.13	PASK	ENSG00000115687.13	134.564	0.327525	0.466717	0.701763	0.482827	0.700561
ENSG00000179520.11	SLC17A8	ENSG00000179520.11	62.1035	-0.434739	0.619394	-0.701879	0.482755	0.700561
ENSG00000278784.1	AL136295.7	ENSG00000278784.1	88.5949	0.389082	0.554395	0.701813	0.482796	0.700561
ENSG00000274561.1	AC005332.4	ENSG00000274561.1	59.2203	0.533349	0.760219	0.701574	0.482945	0.700668
ENSG00000002016.18	RAD52	ENSG00000002016.18	137.037	0.341899	0.487668	0.701089	0.483247	0.701043
ENSG00000160877.6	NACC1	ENSG00000160877.6	1658.86	-0.265158	0.37832	-0.700882	0.483376	0.701102
ENSG00000170160.17	CCDC144A	ENSG00000170160.17	110.248	0.744818	1.06258	0.700951	0.483334	0.701102
ENSG00000152404.15	CWF19L2	ENSG00000152404.15	190.38	0.339177	0.484232	0.700443	0.483651	0.701435
ENSG00000100319.13	ZMAT5	ENSG00000100319.13	217.899	0.363347	0.519181	0.699846	0.484024	0.701912
ENSG00000022840.16	RNF10	ENSG00000022840.16	2301.37	-0.157635	0.225364	-0.699466	0.484261	0.702127
ENSG00000204316.12	MRPL38	ENSG00000204316.12	625.406	-0.205579	0.293891	-0.699508	0.484235	0.702127
ENSG00000267809.1	NDUFV2P1	ENSG00000267809.1	55.1377	-0.399049	0.570706	-0.699221	0.484414	0.702221
ENSG00000278259.4	MYO19	ENSG00000278259.4	163.533	-0.283611	0.405589	-0.699258	0.484391	0.702221
ENSG00000102007.11	PLP2	ENSG00000102007.11	86.9122	0.399771	0.571841	0.699094	0.484493	0.702271
ENSG00000173898.13	SPTBN2	ENSG00000173898.13	2619.41	-0.411316	0.588472	-0.698956	0.484579	0.702271
ENSG00000255339.6	AL133352.1	ENSG00000255339.6	32.3032	-1.00966	1.44453	-0.698953	0.484581	0.702271
ENSG00000243414.5	TICAM2	ENSG00000243414.5	42.4581	-1.23959	1.77368	-0.698877	0.484629	0.702275
ENSG00000099817.12	POLR2E	ENSG00000099817.12	1529.86	-0.186682	0.267238	-0.69856	0.484827	0.702318
ENSG00000167100.14	SAMD14	ENSG00000167100.14	657.944	-0.319045	0.456705	-0.698581	0.484814	0.702318
ENSG00000172531.15	PPP1CA	ENSG00000172531.15	906.092	-0.158393	0.226746	-0.698546	0.484836	0.702318
ENSG00000214967.5	NPIPA7	ENSG00000214967.5	97.5198	-0.55925	0.800477	-0.698645	0.484774	0.702318
ENSG00000110328.6	GALNT18	ENSG00000110328.6	508.39	-0.257965	0.369341	-0.698445	0.484899	0.702345
ENSG00000269958.1	AL049840.4	ENSG00000269958.1	132.245	-0.465208	0.666206	-0.698294	0.484993	0.702418
ENSG00000145741.15	BTF3	ENSG00000145741.15	2776.13	-0.174339	0.249899	-0.697638	0.485403	0.702948
ENSG00000073111.14	MCM2	ENSG00000073111.14	70.4454	0.332326	0.476473	0.69747	0.485509	0.703036
ENSG00000204839.9	MROH6	ENSG00000204839.9	35.4958	-0.654362	0.938404	-0.697313	0.485607	0.703113
ENSG00000105618.14	PRPF31	ENSG00000105618.14	549.18	-0.195986	0.281217	-0.696919	0.485853	0.703295
ENSG00000115339.14	GALNT3	ENSG00000115339.14	30.504	0.363351	0.521327	0.696973	0.48582	0.703295
ENSG00000251192.7	ZNF674	ENSG00000251192.7	79.7999	0.311344	0.446755	0.6969	0.485865	0.703295
ENSG00000138650.9	PCDH10	ENSG00000138650.9	1845.44	0.222171	0.318984	0.696494	0.486119	0.70347
ENSG00000163683.12	SMIM14	ENSG00000163683.12	1485.18	0.207612	0.298021	0.696634	0.486032	0.70347
ENSG00000183475.12	ASB7	ENSG00000183475.12	261.631	-0.191792	0.275362	-0.696509	0.48611	0.70347
ENSG00000121022.14	COPS5	ENSG00000121022.14	973.839	0.167099	0.240076	0.696025	0.486413	0.703488
ENSG00000167491.17	GATAD2A	ENSG00000167491.17	627.483	-0.242255	0.348078	-0.695978	0.486443	0.703488
ENSG00000168016.14	TRANK1	ENSG00000168016.14	455.042	-0.41112	0.590498	-0.696226	0.486287	0.703488
ENSG00000170088.14	TMEM192	ENSG00000170088.14	468.475	0.258334	0.371162	0.696014	0.48642	0.703488
ENSG00000185187.13	SIGIRR	ENSG00000185187.13	290.278	0.446582	0.641342	0.696324	0.486226	0.703488
ENSG00000272690.6	LINC02018	ENSG00000272690.6	43.2977	0.522489	0.750601	0.696094	0.48637	0.703488
ENSG00000286619.1		ENSG00000286619.1	183.805	-1.05441	1.51471	-0.696114	0.486358	0.703488
ENSG00000144681.10	STAC	ENSG00000144681.10	53.1811	-0.484189	0.695912	-0.695762	0.486578	0.703491
ENSG00000164970.15	FAM219A	ENSG00000164970.15	2736.23	-0.184317	0.264882	-0.695845	0.486526	0.703491
ENSG00000196547.15	MAN2A2	ENSG00000196547.15	2428.36	-0.276724	0.397726	-0.695766	0.486576	0.703491
ENSG00000135077.9	HAVCR2	ENSG00000135077.9	127.144	0.454153	0.653067	0.695416	0.486795	0.703545
ENSG00000138160.6	KIF11	ENSG00000138160.6	41.3781	0.407547	0.586165	0.695277	0.486882	0.703545
ENSG00000163590.14	PPM1L	ENSG00000163590.14	1378.41	-0.313238	0.450451	-0.695389	0.486812	0.703545
ENSG00000185621.11	LMLN	ENSG00000185621.11	272.469	-0.284626	0.409357	-0.695299	0.486868	0.703545
ENSG00000243422.2	RPL23AP49	ENSG00000243422.2	55.3141	0.349424	0.502478	0.695401	0.486804	0.703545
ENSG00000273420.1	AC008738.7	ENSG00000273420.1	329.521	-0.524982	0.754776	-0.695547	0.486713	0.703545
ENSG00000077092.19	RARB	ENSG00000077092.19	125.291	0.401502	0.577555	0.695176	0.486945	0.703572
ENSG00000182870.13	GALNT9	ENSG00000182870.13	758.599	-0.452825	0.651483	-0.695068	0.487013	0.703606
ENSG00000148481.14	MINDY3	ENSG00000148481.14	667.386	-0.159903	0.230112	-0.694892	0.487123	0.703675
ENSG00000174173.7	TRMT10C	ENSG00000174173.7	246.599	-0.234634	0.337675	-0.69485	0.487149	0.703675
ENSG00000128253.15	RFPL2	ENSG00000128253.15	93.289	-0.530346	0.763375	-0.694739	0.487219	0.703711
ENSG00000130202.10	NECTIN2	ENSG00000130202.10	318.489	0.402396	0.57949	0.694398	0.487433	0.703742
ENSG00000135702.14	CHST5	ENSG00000135702.14	34.4587	-0.634195	0.913235	-0.694448	0.487401	0.703742
ENSG00000150527.17	CTAGE5	ENSG00000150527.17	274.675	-0.210809	0.303607	-0.69435	0.487463	0.703742
ENSG00000182566.13	CLEC4G	ENSG00000182566.13	56.708	-0.577935	0.832302	-0.694382	0.487443	0.703742
ENSG00000184640.18	2023-09-09	ENSG00000184640.18	1637.63	0.227773	0.327986	0.694461	0.487393	0.703742
ENSG00000104164.11	BLOC1S6	ENSG00000104164.11	1353.8	-0.314642	0.453428	-0.693918	0.487734	0.704069
ENSG00000104691.15	UBXN8	ENSG00000104691.15	194.381	-0.2354	0.339363	-0.693651	0.487901	0.704069
ENSG00000137274.13	BPHL	ENSG00000137274.13	257.06	-0.292189	0.421216	-0.693679	0.487883	0.704069
ENSG00000162601.11	MYSM1	ENSG00000162601.11	534.467	-0.342932	0.494347	-0.693707	0.487866	0.704069
ENSG00000204397.8	CARD16	ENSG00000204397.8	29.0101	0.534578	0.770691	0.693635	0.487911	0.704069
ENSG00000137038.8	DMAC1	ENSG00000137038.8	813.423	-0.213732	0.308218	-0.693443	0.488032	0.704115
ENSG00000169967.16	MAP3K2	ENSG00000169967.16	724.288	-0.281812	0.406374	-0.693478	0.48801	0.704115
ENSG00000126243.8	LRFN3	ENSG00000126243.8	182.54	-0.343923	0.496154	-0.693179	0.488197	0.70429
ENSG00000100099.20	HPS4	ENSG00000100099.20	632.347	-0.154156	0.222457	-0.692968	0.48833	0.704301
ENSG00000205659.10	LIN52	ENSG00000205659.10	321.822	0.204125	0.294572	0.692954	0.488338	0.704301
ENSG00000264589.4	MAPT-AS1	ENSG00000264589.4	61.6466	-0.392868	0.56686	-0.69306	0.488272	0.704301
ENSG00000126903.16	SLC10A3	ENSG00000126903.16	96.1234	-0.261733	0.377832	-0.692723	0.488484	0.704318
ENSG00000151498.11	ACAD8	ENSG00000151498.11	459.294	-0.255901	0.369389	-0.692769	0.488455	0.704318
ENSG00000197774.13	EME2	ENSG00000197774.13	267.496	-0.43917	0.633915	-0.69279	0.488441	0.704318
ENSG00000067182.7	TNFRSF1A	ENSG00000067182.7	415.263	-0.59963	0.865908	-0.692487	0.488632	0.704467
ENSG00000165832.6	TRUB1	ENSG00000165832.6	528.399	-0.399504	0.577013	-0.692365	0.488708	0.704513
ENSG00000109920.13	FNBP4	ENSG00000109920.13	602.812	-0.245314	0.354618	-0.691771	0.489081	0.704602
ENSG00000112851.14	ERBIN	ENSG00000112851.14	2559.86	0.365693	0.52851	0.691931	0.48898	0.704602
ENSG00000147234.10	FRMPD3	ENSG00000147234.10	160.443	-0.396356	0.57293	-0.691806	0.489059	0.704602
ENSG00000169093.16	ASMTL	ENSG00000169093.16	450.235	-0.238419	0.344463	-0.692148	0.488844	0.704602
ENSG00000198740.8	ZNF652	ENSG00000198740.8	759.524	0.327252	0.473012	0.691849	0.489032	0.704602
ENSG00000198890.9	PRMT6	ENSG00000198890.9	297.949	0.298666	0.431595	0.692004	0.488935	0.704602
ENSG00000225975.7	LINC01534	ENSG00000225975.7	65.0297	-0.415001	0.599625	-0.692102	0.488873	0.704602
ENSG00000189060.5	H1F0	ENSG00000189060.5	2008.74	0.263099	0.380416	0.69161	0.489183	0.704672
ENSG00000237984.3	PTENP1	ENSG00000237984.3	70.9287	-0.38889	0.562344	-0.691552	0.489219	0.704672
ENSG00000099337.5	KCNK6	ENSG00000099337.5	74.3825	0.46302	0.669732	0.691351	0.489345	0.704751
ENSG00000141429.13	GALNT1	ENSG00000141429.13	607.799	0.247331	0.357765	0.691323	0.489362	0.704751
ENSG00000104866.11	PPP1R37	ENSG00000104866.11	683.264	-0.295635	0.427756	-0.691128	0.489485	0.704864
ENSG00000181690.8	PLAG1	ENSG00000181690.8	66.2222	0.305678	0.442342	0.691044	0.489538	0.704876
ENSG00000147144.13	CCDC120	ENSG00000147144.13	121.148	0.358722	0.519161	0.690964	0.489588	0.704884
ENSG00000013441.16	CLK1	ENSG00000013441.16	2034.13	0.348376	0.504492	0.690548	0.48985	0.705098
ENSG00000100916.14	BRMS1L	ENSG00000100916.14	524.318	-0.369448	0.534974	-0.690591	0.489823	0.705098
ENSG00000224086.6	AC245452.1	ENSG00000224086.6	87.3971	-0.416765	0.603556	-0.690516	0.48987	0.705098
ENSG00000175073.8	VCPIP1	ENSG00000175073.8	595.545	-0.273675	0.396409	-0.690384	0.489953	0.705152
ENSG00000198743.7	SLC5A3	ENSG00000198743.7	634.189	0.436026	0.632244	0.689648	0.490416	0.705565
ENSG00000232593.7	KANTR	ENSG00000232593.7	554.573	-0.197744	0.286654	-0.689835	0.490298	0.705565
ENSG00000235314.1	LINC00957	ENSG00000235314.1	492.134	0.450611	0.653347	0.689695	0.490386	0.705565
ENSG00000278126.1	AC139768.1	ENSG00000278126.1	38.0445	0.465222	0.674581	0.689646	0.490417	0.705565
ENSG00000155304.6	HSPA13	ENSG00000155304.6	1127.22	-0.368293	0.534156	-0.689487	0.490517	0.705645
ENSG00000242732.4	RTL5	ENSG00000242732.4	637.115	-0.174975	0.253847	-0.689293	0.490639	0.705755
ENSG00000197603.14	C5orf42	ENSG00000197603.14	454.375	-0.293165	0.425364	-0.68921	0.490691	0.705767
ENSG00000286140.1		ENSG00000286140.1	299.92	-0.878921	1.27558	-0.689036	0.4908	0.70586
ENSG00000174227.16	PIGG	ENSG00000174227.16	410.576	-0.215615	0.312979	-0.688912	0.490879	0.705908
ENSG00000149930.18	TAOK2	ENSG00000149930.18	1223.45	0.180659	0.262304	0.688739	0.490988	0.706001
ENSG00000082482.13	KCNK2	ENSG00000082482.13	283.237	-0.436428	0.633745	-0.688649	0.491044	0.706018
ENSG00000111261.14	MANSC1	ENSG00000111261.14	398.253	-0.221237	0.321348	-0.688465	0.49116	0.706121
ENSG00000198695.2	MT-ND6	ENSG00000198695.2	9640.77	0.726383	1.05532	0.688307	0.49126	0.7062
ENSG00000169976.7	SF3B5	ENSG00000169976.7	725.981	-0.191543	0.278315	-0.688226	0.49131	0.706209
ENSG00000140650.12	PMM2	ENSG00000140650.12	84.3448	-0.341051	0.495688	-0.688037	0.49143	0.706316
ENSG00000249592.6	AC139887.2	ENSG00000249592.6	179.915	0.520255	0.756294	0.6879	0.491515	0.706375
ENSG00000204977.10	TRIM13	ENSG00000204977.10	452.483	-0.210426	0.30599	-0.687689	0.491649	0.706503
ENSG00000167695.15	FAM57A	ENSG00000167695.15	146.829	0.253365	0.368564	0.687439	0.491806	0.706665
ENSG00000071537.14	SEL1L	ENSG00000071537.14	1774.44	-0.259637	0.377976	-0.686914	0.492137	0.706751
ENSG00000102580.15	DNAJC3	ENSG00000102580.15	660.484	0.226374	0.329696	0.686615	0.492325	0.706751
ENSG00000107201.10	DDX58	ENSG00000107201.10	178.479	0.338426	0.493067	0.686368	0.492481	0.706751
ENSG00000135387.21	CAPRIN1	ENSG00000135387.21	2849.47	0.20823	0.303137	0.686915	0.492136	0.706751
ENSG00000143156.14	NME7	ENSG00000143156.14	181.167	0.221217	0.322112	0.686772	0.492227	0.706751
ENSG00000144591.18	GMPPA	ENSG00000144591.18	231.97	0.296003	0.43116	0.686527	0.492381	0.706751
ENSG00000149806.11	FAU	ENSG00000149806.11	2946.36	0.290622	0.423113	0.686865	0.492168	0.706751
ENSG00000165775.18	FUNDC2	ENSG00000165775.18	1115.08	0.156032	0.227254	0.686599	0.492336	0.706751
ENSG00000168116.14	KIAA1586	ENSG00000168116.14	146.862	-0.383495	0.558154	-0.687078	0.492034	0.706751
ENSG00000170340.11	B3GNT2	ENSG00000170340.11	330.615	-0.345167	0.502817	-0.686467	0.492419	0.706751
ENSG00000170946.15	DNAJC24	ENSG00000170946.15	435.968	0.212529	0.309473	0.686746	0.492243	0.706751
ENSG00000185414.20	MRPL30	ENSG00000185414.20	791.336	-0.238924	0.348107	-0.686353	0.492491	0.706751
ENSG00000244879.8	GABPB1-AS1	ENSG00000244879.8	466.769	0.351329	0.511761	0.686509	0.492392	0.706751
ENSG00000254081.2	LINC01299	ENSG00000254081.2	76.2263	-0.65406	0.952629	-0.686584	0.492345	0.706751
ENSG00000072274.13	TFRC	ENSG00000072274.13	1174.51	0.389051	0.566908	0.686268	0.492544	0.706763
ENSG00000049540.17	ELN	ENSG00000049540.17	193.361	0.433202	0.631609	0.68587	0.492795	0.706795
ENSG00000067369.13	TP53BP1	ENSG00000067369.13	1578.66	-0.233049	0.339721	-0.686002	0.492712	0.706795
ENSG00000069329.18	VPS35	ENSG00000069329.18	2349.32	-0.299558	0.436841	-0.685738	0.492879	0.706795
ENSG00000070366.14	SMG6	ENSG00000070366.14	851.448	0.183741	0.26794	0.685752	0.492869	0.706795
ENSG00000116251.11	RPL22	ENSG00000116251.11	4491.18	0.188616	0.274898	0.68613	0.492631	0.706795
ENSG00000143543.15	JTB	ENSG00000143543.15	1169.38	-0.264908	0.386304	-0.685749	0.492871	0.706795
ENSG00000285053.1	TBCE	ENSG00000285053.1	68.9297	-0.63704	0.928677	-0.685965	0.492735	0.706795
ENSG00000169733.12	RFNG	ENSG00000169733.12	405.477	0.278235	0.405849	0.685562	0.492989	0.70689
ENSG00000154655.15	L3MBTL4	ENSG00000154655.15	141.918	-0.214365	0.312984	-0.684905	0.493404	0.707356
ENSG00000273188.1	AL022328.3	ENSG00000273188.1	43.7376	-0.659803	0.963267	-0.684963	0.493367	0.707356
ENSG00000114107.9	CEP70	ENSG00000114107.9	300.218	-0.192839	0.281775	-0.684374	0.493739	0.707773
ENSG00000037897.17	METTL1	ENSG00000037897.17	94.1332	-0.306564	0.448071	-0.684186	0.493858	0.707879
ENSG00000079101.16	CLUL1	ENSG00000079101.16	80.0512	-0.674384	0.986065	-0.683914	0.494029	0.70797
ENSG00000125885.13	MCM8	ENSG00000125885.13	56.2896	0.405816	0.593348	0.683944	0.494011	0.70797
ENSG00000163939.18	PBRM1	ENSG00000163939.18	538.39	0.173963	0.25438	0.683873	0.494055	0.70797
ENSG00000063601.17	MTMR1	ENSG00000063601.17	638.762	0.100005	0.146318	0.683472	0.494308	0.708269
ENSG00000104611.12	SH2D4A	ENSG00000104611.12	38.046	0.709525	1.03846	0.683249	0.494449	0.708279
ENSG00000142149.9	HUNK	ENSG00000142149.9	169.582	-0.490162	0.717333	-0.683312	0.49441	0.708279
ENSG00000227252.2	AC105760.2	ENSG00000227252.2	30.8798	0.406906	0.595437	0.683375	0.49437	0.708279
ENSG00000132313.15	MRPL35	ENSG00000132313.15	987.028	-0.185676	0.271797	-0.683142	0.494517	0.708312
ENSG00000248334.6	WHAMMP2	ENSG00000248334.6	78.1416	0.360016	0.527361	0.682675	0.494812	0.70867
ENSG00000176076.7	KCNE5	ENSG00000176076.7	51.0192	0.600762	0.880511	0.682288	0.495057	0.708957
ENSG00000181007.9	ZFP82	ENSG00000181007.9	174.63	0.185663	0.272164	0.682172	0.49513	0.708998
ENSG00000135185.12	TMEM243	ENSG00000135185.12	150.809	-0.3076	0.451302	-0.681584	0.495502	0.70937
ENSG00000166548.16	TK2	ENSG00000166548.16	812.377	0.121567	0.178369	0.681548	0.495525	0.70937
ENSG00000269210.2	AC019171.1	ENSG00000269210.2	42.1062	-0.491858	0.721623	-0.6816	0.495492	0.70937
ENSG00000146373.16	RNF217	ENSG00000146373.16	233.809	0.249834	0.366661	0.681375	0.495634	0.709463
ENSG00000250320.6	AC113383.1	ENSG00000250320.6	40.8996	-0.287842	0.422529	-0.681236	0.495722	0.709524
ENSG00000162746.14	FCRLB	ENSG00000162746.14	31.1295	-0.458385	0.673071	-0.681036	0.495849	0.709642
ENSG00000186439.14	TRDN	ENSG00000186439.14	34.9552	-0.705949	1.03734	-0.680537	0.496165	0.709965
ENSG00000198959.12	TGM2	ENSG00000198959.12	657.872	0.718334	1.05551	0.680559	0.496151	0.709965
ENSG00000100028.12	SNRPD3	ENSG00000100028.12	1282.99	-0.276281	0.406381	-0.679858	0.496594	0.710313
ENSG00000100591.8	AHSA1	ENSG00000100591.8	1960.59	-0.346319	0.509468	-0.679765	0.496653	0.710313
ENSG00000104979.9	C19orf53	ENSG00000104979.9	979.018	-0.229462	0.337495	-0.679899	0.496569	0.710313
ENSG00000109854.13	HTATIP2	ENSG00000109854.13	314.223	-0.263616	0.387825	-0.679728	0.496676	0.710313
ENSG00000230316.7	FEZF1-AS1	ENSG00000230316.7	42.9463	0.455359	0.669662	0.679984	0.496515	0.710313
ENSG00000232098.3	AC012313.1	ENSG00000232098.3	85.0235	0.319448	0.469832	0.679919	0.496556	0.710313
ENSG00000112701.18	SENP6	ENSG00000112701.18	1142.07	-0.280958	0.413501	-0.67946	0.496846	0.710363
ENSG00000132394.11	EEFSEC	ENSG00000132394.11	185.168	-0.229457	0.337666	-0.679539	0.496797	0.710363
ENSG00000140398.14	NEIL1	ENSG00000140398.14	259.383	-0.361989	0.532747	-0.679477	0.496836	0.710363
ENSG00000115232.14	ITGA4	ENSG00000115232.14	51.3355	0.489994	0.721784	0.678865	0.497224	0.710839
ENSG00000106638.17	TBL2	ENSG00000106638.17	267.348	-0.156177	0.230257	-0.678274	0.497598	0.711181
ENSG00000150471.16	ADGRL3	ENSG00000150471.16	1793.91	0.18204	0.268386	0.678274	0.497598	0.711181
ENSG00000153347.10	FAM81B	ENSG00000153347.10	38.4004	0.878813	1.29552	0.678349	0.49755	0.711181
ENSG00000080824.18	HSP90AA1	ENSG00000080824.18	31048.2	-0.341374	0.503462	-0.678054	0.497737	0.711273
ENSG00000267348.3	GEMIN7-AS1	ENSG00000267348.3	31.0256	0.372686	0.549659	0.678031	0.497752	0.711273
ENSG00000103056.12	SMPD3	ENSG00000103056.12	460.127	-0.41576	0.613297	-0.67791	0.497829	0.711319
ENSG00000122863.6	CHST3	ENSG00000122863.6	396.283	-0.549638	0.810887	-0.677823	0.497884	0.711333
ENSG00000113532.13	ST8SIA4	ENSG00000113532.13	157.665	0.304308	0.449468	0.67704	0.49838	0.711793
ENSG00000189164.15	ZNF527	ENSG00000189164.15	119.047	-0.22401	0.330775	-0.677226	0.498262	0.711793
ENSG00000197386.12	HTT	ENSG00000197386.12	1930.56	-0.242342	0.357947	-0.677033	0.498385	0.711793
ENSG00000261737.1	AL049597.2	ENSG00000261737.1	33.9538	-0.299916	0.442987	-0.677032	0.498386	0.711793
ENSG00000094963.14	FMO2	ENSG00000094963.14	44.812	0.61795	0.912972	0.676856	0.498497	0.711825
ENSG00000115355.17	CCDC88A	ENSG00000115355.17	3243.07	0.241337	0.356545	0.676875	0.498485	0.711825
ENSG00000183087.15	GAS6	ENSG00000183087.15	603.284	0.192749	0.284816	0.676747	0.498567	0.711859
ENSG00000125967.16	NECAB3	ENSG00000125967.16	522.774	-0.269012	0.397686	-0.676444	0.498759	0.711877
ENSG00000133612.19	AGAP3	ENSG00000133612.19	3641.31	-0.316502	0.467866	-0.676481	0.498736	0.711877
ENSG00000144455.14	SUMF1	ENSG00000144455.14	252.466	-0.252867	0.373757	-0.676555	0.498688	0.711877
ENSG00000214353.8	VAC14-AS1	ENSG00000214353.8	118.548	0.55069	0.813964	0.676553	0.49869	0.711877
ENSG00000121440.15	PDZRN3	ENSG00000121440.15	437.481	-0.158986	0.235194	-0.675978	0.499055	0.712043
ENSG00000138688.15	KIAA1109	ENSG00000138688.15	2741.29	0.310125	0.458736	0.676042	0.499014	0.712043
ENSG00000138698.14	RAP1GDS1	ENSG00000138698.14	2343.07	-0.257889	0.381494	-0.675997	0.499042	0.712043
ENSG00000248801.7	C8orf34-AS1	ENSG00000248801.7	43.4306	-0.45472	0.672565	-0.676097	0.498979	0.712043
ENSG00000167434.10	CA4	ENSG00000167434.10	191.475	0.386827	0.572683	0.675465	0.49938	0.712379
ENSG00000269190.6	FBXO17	ENSG00000269190.6	242.027	-0.165716	0.245329	-0.675484	0.499368	0.712379
ENSG00000120837.8	NFYB	ENSG00000120837.8	1160.44	-0.22562	0.334082	-0.675345	0.499457	0.712424
ENSG00000103253.18	HAGHL	ENSG00000103253.18	218.932	0.34675	0.513631	0.675095	0.499615	0.712522
ENSG00000265107.3	GJA5	ENSG00000265107.3	56.2346	0.619338	0.917314	0.675164	0.499571	0.712522
ENSG00000126368.6	NR1D1	ENSG00000126368.6	677.826	0.360029	0.53337	0.675009	0.49967	0.712536
ENSG00000179051.14	RCC2	ENSG00000179051.14	706.748	0.211524	0.31341	0.674913	0.499731	0.712558
ENSG00000188766.12	SPRED3	ENSG00000188766.12	268.079	-0.368484	0.546231	-0.674593	0.499934	0.712784
ENSG00000160218.13	TRAPPC10	ENSG00000160218.13	396.678	0.551908	0.81833	0.674433	0.500036	0.712866
ENSG00000100722.20	ZC3H14	ENSG00000100722.20	998.821	-0.186672	0.276924	-0.67409	0.500254	0.713097
ENSG00000233937.7	AC008443.1	ENSG00000233937.7	57.789	0.430229	0.638288	0.674036	0.500288	0.713097
ENSG00000119703.14	ZC2HC1C	ENSG00000119703.14	100.806	-0.388365	0.576677	-0.673454	0.500659	0.71356
ENSG00000168615.12	ADAM9	ENSG00000168615.12	697.678	0.261298	0.388138	0.67321	0.500814	0.713589
ENSG00000179715.13	PCED1B	ENSG00000179715.13	32.6541	0.441826	0.656261	0.673248	0.50079	0.713589
ENSG00000270276.2	HIST2H4B	ENSG00000270276.2	62.4708	0.619405	0.919978	0.673283	0.500768	0.713589
ENSG00000164253.14	WDR41	ENSG00000164253.14	623.046	-0.210689	0.31301	-0.673106	0.50088	0.713619
ENSG00000283782.2	AC116366.3	ENSG00000283782.2	137.396	1.19766	1.78039	0.672696	0.50114	0.713926
ENSG00000167103.12	PIP5KL1	ENSG00000167103.12	33.758	-0.551959	0.820739	-0.672516	0.501256	0.713963
ENSG00000182704.8	TSKU	ENSG00000182704.8	65.6604	-0.397136	0.590525	-0.672514	0.501257	0.713963
ENSG00000167565.13	SERTAD3	ENSG00000167565.13	119.452	-0.409585	0.609209	-0.672322	0.501379	0.714072
ENSG00000039139.9	DNAH5	ENSG00000039139.9	79.6334	-0.399499	0.594348	-0.672164	0.50148	0.714152
ENSG00000124198.9	ARFGEF2	ENSG00000124198.9	913.593	-0.364656	0.542879	-0.671708	0.501769	0.714501
ENSG00000164796.18	CSMD3	ENSG00000164796.18	361.495	-0.327635	0.487826	-0.671622	0.501824	0.714514
ENSG00000185052.12	SLC24A3	ENSG00000185052.12	729.739	-0.266184	0.396521	-0.671299	0.50203	0.714743
ENSG00000164296.7	TIGD6	ENSG00000164296.7	95.6846	-0.265141	0.395021	-0.671208	0.502088	0.714761
ENSG00000138792.10	ENPEP	ENSG00000138792.10	36.9177	0.630314	0.939365	0.671	0.502221	0.714886
ENSG00000058729.11	RIOK2	ENSG00000058729.11	257.645	-0.197581	0.294557	-0.670773	0.502365	0.714963
ENSG00000266256.3	LINC00683	ENSG00000266256.3	50.7696	-0.260738	0.388698	-0.670798	0.502349	0.714963
ENSG00000177946.6	CENPBD1	ENSG00000177946.6	207.751	-0.21078	0.314301	-0.670633	0.502455	0.715026
ENSG00000243725.7	TTC4	ENSG00000243725.7	447.652	-0.188561	0.281206	-0.670544	0.502511	0.715043
ENSG00000001617.12	SEMA3F	ENSG00000001617.12	75.4842	-0.583571	0.870407	-0.670458	0.502566	0.715056
ENSG00000033867.16	SLC4A7	ENSG00000033867.16	166.973	-0.297012	0.443428	-0.669808	0.50298	0.715285
ENSG00000034239.11	EFCAB1	ENSG00000034239.11	129.513	-0.473386	0.706579	-0.669968	0.502878	0.715285
ENSG00000128699.14	ORMDL1	ENSG00000128699.14	862.284	-0.161459	0.241073	-0.669751	0.503016	0.715285
ENSG00000166897.15	ELFN2	ENSG00000166897.15	1568.94	0.297948	0.444874	0.669736	0.503026	0.715285
ENSG00000197756.10	RPL37A	ENSG00000197756.10	11520.5	0.344189	0.513842	0.669833	0.502964	0.715285
ENSG00000213015.9	ZNF580	ENSG00000213015.9	553.29	-0.333976	0.498688	-0.66971	0.503043	0.715285
ENSG00000258441.1	LINC00641	ENSG00000258441.1	2222.1	-0.267531	0.399236	-0.670107	0.50279	0.715285
ENSG00000196756.13	SNHG17	ENSG00000196756.13	138.717	-0.401028	0.598919	-0.669587	0.503121	0.715332
ENSG00000246339.6	EXTL3-AS1	ENSG00000246339.6	43.2999	-0.40653	0.607594	-0.669082	0.503443	0.715726
ENSG00000164087.8	POC1A	ENSG00000164087.8	41.5835	-0.356992	0.534121	-0.668372	0.503896	0.716305
ENSG00000272921.1	AC005832.4	ENSG00000272921.1	46.8142	1.30947	1.9595	0.668268	0.503962	0.716314
ENSG00000274718.1	AL136964.1	ENSG00000274718.1	85.4073	-0.379484	0.567903	-0.668221	0.503993	0.716314
ENSG00000110811.20	P3H3	ENSG00000110811.20	118.762	0.424429	0.63529	0.668087	0.504078	0.716371
ENSG00000182685.7	BRICD5	ENSG00000182685.7	100.416	0.437409	0.654801	0.668003	0.504132	0.716383
ENSG00000010803.16	SCMH1	ENSG00000010803.16	482.022	0.2004	0.300035	0.667923	0.504183	0.716392
ENSG00000158769.18	F11R	ENSG00000158769.18	186.857	0.387524	0.580477	0.667597	0.504391	0.71651
ENSG00000174939.11	ASPHD1	ENSG00000174939.11	1595.1	0.300148	0.449635	0.667537	0.504429	0.71651
ENSG00000181404.17	WASHC1	ENSG00000181404.17	262.062	-0.451912	0.677012	-0.66751	0.504447	0.71651
ENSG00000183549.10	ACSM5	ENSG00000183549.10	93.6597	0.554785	0.831037	0.667581	0.504401	0.71651
ENSG00000170293.9	CMTM8	ENSG00000170293.9	39.7659	0.373058	0.559319	0.666986	0.504781	0.71692
ENSG00000169330.8	KIAA1024	ENSG00000169330.8	72.7759	-0.380391	0.570563	-0.666694	0.504968	0.717121
ENSG00000162522.11	KIAA1522	ENSG00000162522.11	736.725	0.27543	0.413439	0.666193	0.505288	0.717512
ENSG00000119673.14	ACOT2	ENSG00000119673.14	271.778	-0.244129	0.366617	-0.665896	0.505478	0.717717
ENSG00000101276.17	SLC52A3	ENSG00000101276.17	62.6311	0.698052	1.0491	0.665382	0.505806	0.717972
ENSG00000112339.15	HBS1L	ENSG00000112339.15	1142.74	-0.215051	0.323293	-0.665189	0.505929	0.717972
ENSG00000140853.15	NLRC5	ENSG00000140853.15	87.4734	0.525023	0.789267	0.665203	0.50592	0.717972
ENSG00000181378.14	CFAP65	ENSG00000181378.14	54.6713	-0.653685	0.982449	-0.665363	0.505818	0.717972
ENSG00000188529.15	SRSF10	ENSG00000188529.15	1208.15	-0.196906	0.296014	-0.665194	0.505927	0.717972
ENSG00000267248.3	AC025048.2	ENSG00000267248.3	41.6488	-0.396216	0.595603	-0.665235	0.5059	0.717972
ENSG00000126500.3	FLRT1	ENSG00000126500.3	292.362	-0.222125	0.333977	-0.665092	0.505992	0.717996
ENSG00000245552.7	AP000787.1	ENSG00000245552.7	37.7475	-0.331572	0.498864	-0.664654	0.506272	0.718329
ENSG00000267640.6	AC016582.3	ENSG00000267640.6	208.044	0.252372	0.379855	0.664392	0.50644	0.718503
ENSG00000172354.10	GNB2	ENSG00000172354.10	1575.52	-0.185956	0.279992	-0.664149	0.506595	0.718659
ENSG00000061936.9	SFSWAP	ENSG00000061936.9	707.479	0.278137	0.418984	0.663836	0.506795	0.71873
ENSG00000100605.17	ITPK1	ENSG00000100605.17	5057.8	0.181407	0.273273	0.663831	0.506798	0.71873
ENSG00000112182.15	BACH2	ENSG00000112182.15	135.692	0.301088	0.45359	0.663788	0.506826	0.71873
ENSG00000167657.14	DAPK3	ENSG00000167657.14	397.703	-0.2679	0.403525	-0.663899	0.506755	0.71873
ENSG00000076003.5	MCM6	ENSG00000076003.5	257.092	-0.27508	0.414565	-0.663538	0.506986	0.71875
ENSG00000105204.14	DYRK1B	ENSG00000105204.14	367.605	-0.330314	0.497782	-0.663571	0.506965	0.71875
ENSG00000123815.12	COQ8B	ENSG00000123815.12	311.721	0.167901	0.25306	0.663482	0.507022	0.71875
ENSG00000164116.16	GUCY1A1	ENSG00000164116.16	490.945	-0.406249	0.61211	-0.663685	0.506892	0.71875
ENSG00000114423.22	CBLB	ENSG00000114423.22	163.202	0.219531	0.331275	0.662685	0.507532	0.719216
ENSG00000164171.11	ITGA2	ENSG00000164171.11	160.505	0.508654	0.767467	0.66277	0.507478	0.719216
ENSG00000166851.15	PLK1	ENSG00000166851.15	49.406	0.506842	0.764615	0.662873	0.507412	0.719216
ENSG00000212719.13	C17orf51	ENSG00000212719.13	1022.12	-0.330915	0.499309	-0.662747	0.507492	0.719216
ENSG00000139220.16	PPFIA2	ENSG00000139220.16	2026.95	-0.400109	0.604044	-0.662384	0.507725	0.719372
ENSG00000175414.7	ARL10	ENSG00000175414.7	686.09	-0.208479	0.314746	-0.662372	0.507733	0.719372
ENSG00000227081.5	AC005912.1	ENSG00000227081.5	159.216	-0.511683	0.772799	-0.662117	0.507896	0.719539
ENSG00000162971.11	TYW5	ENSG00000162971.11	232.088	-0.221413	0.33472	-0.661487	0.5083	0.720046
ENSG00000272070.1	AC005618.1	ENSG00000272070.1	27.7467	0.469161	0.709874	0.660907	0.508672	0.720509
ENSG00000134802.17	SLC43A3	ENSG00000134802.17	112.808	0.430113	0.650905	0.660793	0.508745	0.720548
ENSG00000183018.9	SPNS2	ENSG00000183018.9	1055.58	0.280318	0.424391	0.660519	0.508921	0.720732
ENSG00000136237.19	RAPGEF5	ENSG00000136237.19	3590.13	0.376966	0.570779	0.660441	0.508971	0.720738
ENSG00000228393.4	LINC01004	ENSG00000228393.4	85.402	-0.665643	1.00801	-0.66035	0.509029	0.720757
ENSG00000177465.4	ACOT4	ENSG00000177465.4	60.4777	-0.317546	0.480956	-0.66024	0.5091	0.720793
ENSG00000163638.13	ADAMTS9	ENSG00000163638.13	113.663	-0.633531	0.959916	-0.659986	0.509263	0.720903
ENSG00000279675.1	AC080100.1	ENSG00000279675.1	141.048	0.31332	0.474744	0.659977	0.509269	0.720903
ENSG00000164236.12	ANKRD33B	ENSG00000164236.12	740.27	-0.317199	0.480722	-0.659839	0.509357	0.720963
ENSG00000169359.16	SLC33A1	ENSG00000169359.16	437.393	0.160655	0.243629	0.659426	0.509622	0.721274
ENSG00000279088.1	AC022400.7	ENSG00000279088.1	82.5439	-0.466953	0.708367	-0.659196	0.50977	0.721419
ENSG00000117500.13	TMED5	ENSG00000117500.13	714.616	0.321583	0.487932	0.659074	0.509849	0.721466
ENSG00000074527.12	NTN4	ENSG00000074527.12	431.597	0.2908	0.441674	0.658406	0.510278	0.721622
ENSG00000079246.16	XRCC5	ENSG00000079246.16	2518.27	-0.188892	0.286851	-0.658502	0.510216	0.721622
ENSG00000089159.16	PXN	ENSG00000089159.16	561.096	-0.406888	0.617939	-0.65846	0.510243	0.721622
ENSG00000133103.17	COG6	ENSG00000133103.17	480.162	0.23203	0.352232	0.658743	0.510061	0.721622
ENSG00000164946.19	FREM1	ENSG00000164946.19	69.4785	0.359825	0.546383	0.658557	0.51018	0.721622
ENSG00000185386.15	MAPK11	ENSG00000185386.15	976.139	-0.260995	0.39618	-0.658778	0.510038	0.721622
ENSG00000272602.6	ZNF595	ENSG00000272602.6	164.97	-0.43186	0.655769	-0.658555	0.510181	0.721622
ENSG00000198198.17	SZT2	ENSG00000198198.17	464.378	0.22401	0.340336	0.658204	0.510407	0.72174
ENSG00000164024.12	METAP1	ENSG00000164024.12	449.086	-0.236425	0.359407	-0.657819	0.510655	0.722026
ENSG00000131238.17	PPT1	ENSG00000131238.17	2748.65	0.219689	0.334046	0.657663	0.510755	0.722103
ENSG00000122035.6	RASL11A	ENSG00000122035.6	71.9864	-0.392085	0.596283	-0.657549	0.510828	0.722142
ENSG00000260941.1	LINC00622	ENSG00000260941.1	97.7199	-0.402204	0.612075	-0.657114	0.511107	0.722473
ENSG00000198189.11	HSD17B11	ENSG00000198189.11	416.028	0.215409	0.32792	0.656894	0.511249	0.722609
ENSG00000247081.8	BAALC-AS1	ENSG00000247081.8	147.311	-0.50706	0.772018	-0.656798	0.511311	0.722631
ENSG00000112309.11	B3GAT2	ENSG00000112309.11	742.142	0.326529	0.497403	0.656467	0.511524	0.722868
ENSG00000006377.11	DLX6	ENSG00000006377.11	51.4825	-0.406601	0.61978	-0.656041	0.511798	0.723061
ENSG00000129351.17	ILF3	ENSG00000129351.17	2401.29	-0.140262	0.213789	-0.656075	0.511776	0.723061
ENSG00000279168.2	AC105052.4	ENSG00000279168.2	111.939	-0.515796	0.786175	-0.656083	0.511771	0.723061
ENSG00000021574.12	SPAST	ENSG00000021574.12	681.129	0.237654	0.362534	0.655535	0.512123	0.723289
ENSG00000128191.16	DGCR8	ENSG00000128191.16	388.538	0.187083	0.285473	0.655344	0.512246	0.723289
ENSG00000185149.6	NPY2R	ENSG00000185149.6	78.7094	-0.574732	0.876828	-0.655468	0.512167	0.723289
ENSG00000196071.5	OR2L13	ENSG00000196071.5	90.8683	-0.712686	1.08758	-0.655294	0.512279	0.723289
ENSG00000206530.11	CFAP44	ENSG00000206530.11	402.751	-0.236666	0.360995	-0.655595	0.512085	0.723289
ENSG00000213904.9	LIPE-AS1	ENSG00000213904.9	58.8591	0.309381	0.471932	0.655563	0.512105	0.723289
ENSG00000240137.6	ERICH6-AS1	ENSG00000240137.6	61.1593	-0.304955	0.465283	-0.655418	0.512199	0.723289
ENSG00000099290.17	WASHC2A	ENSG00000099290.17	905.966	-0.15105	0.230705	-0.654735	0.512639	0.72357
ENSG00000118733.16	OLFM3	ENSG00000118733.16	578.632	-0.568456	0.86825	-0.654715	0.512651	0.72357
ENSG00000125434.11	SLC25A35	ENSG00000125434.11	49.6115	0.285084	0.435384	0.654788	0.512604	0.72357
ENSG00000140538.16	NTRK3	ENSG00000140538.16	1807.47	-0.147639	0.225505	-0.654701	0.51266	0.72357
ENSG00000154175.17	ABI3BP	ENSG00000154175.17	101.162	-0.433492	0.662419	-0.654408	0.512849	0.723772
ENSG00000170145.5	SIK2	ENSG00000170145.5	1141.07	-0.182427	0.278864	-0.654179	0.512997	0.723916
ENSG00000125351.11	UPF3B	ENSG00000125351.11	326.817	-0.180389	0.276088	-0.653373	0.513516	0.724455
ENSG00000196954.14	CASP4	ENSG00000196954.14	72.9065	-0.684125	1.04696	-0.653438	0.513474	0.724455
ENSG00000214946.14	TBC1D26	ENSG00000214946.14	36.634	0.964866	1.47644	0.653507	0.51343	0.724455
ENSG00000105559.12	PLEKHA4	ENSG00000105559.12	74.8049	0.499277	0.764576	0.653012	0.513749	0.724525
ENSG00000176444.19	CLK2	ENSG00000176444.19	338.565	0.241997	0.370586	0.653012	0.513748	0.724525
ENSG00000189195.13	BTBD8	ENSG00000189195.13	1075.29	-0.380192	0.582042	-0.653204	0.513624	0.724525
ENSG00000197976.12	AKAP17A	ENSG00000197976.12	370.077	-0.235979	0.361336	-0.653073	0.513709	0.724525
ENSG00000081386.12	ZNF510	ENSG00000081386.12	361.274	-0.322189	0.493491	-0.652878	0.513835	0.724545
ENSG00000167962.14	ZNF598	ENSG00000167962.14	211.004	-0.234668	0.359453	-0.652849	0.513854	0.724545
ENSG00000135439.11	AGAP2	ENSG00000135439.11	6413.63	-0.415765	0.636938	-0.652756	0.513913	0.724564
ENSG00000106009.16	BRAT1	ENSG00000106009.16	333.042	0.251315	0.385114	0.652572	0.514032	0.724662
ENSG00000186364.12	NUDT17	ENSG00000186364.12	90.5146	-0.257187	0.394152	-0.652507	0.514074	0.724662
ENSG00000226686.8	LINC01535	ENSG00000226686.8	109.308	0.916383	1.40472	0.652361	0.514168	0.72473
ENSG00000102921.8	N4BP1	ENSG00000102921.8	498.745	-0.190312	0.291998	-0.651759	0.514557	0.724872
ENSG00000115507.10	OTX1	ENSG00000115507.10	51.8861	0.457827	0.702187	0.652002	0.5144	0.724872
ENSG00000144354.14	CDCA7	ENSG00000144354.14	26.5497	0.48921	0.750632	0.651731	0.514575	0.724872
ENSG00000174473.16	GALNTL6	ENSG00000174473.16	145.541	-0.438597	0.672664	-0.652029	0.514383	0.724872
ENSG00000174903.16	RAB1B	ENSG00000174903.16	2354.57	-0.134568	0.206399	-0.65198	0.514414	0.724872
ENSG00000196781.15	TLE1	ENSG00000196781.15	1044.39	-0.2381	0.365296	-0.651802	0.514529	0.724872
ENSG00000227008.2	AL009174.1	ENSG00000227008.2	90.2355	0.442428	0.678873	0.651709	0.514589	0.724872
ENSG00000166823.5	MESP1	ENSG00000166823.5	120.91	-0.390751	0.599693	-0.651585	0.514669	0.72492
ENSG00000182196.13	ARL6IP4	ENSG00000182196.13	2206.08	-0.234858	0.360496	-0.651486	0.514733	0.724946
ENSG00000109475.16	RPL34	ENSG00000109475.16	4334.63	0.303204	0.4656	0.651213	0.514909	0.724965
ENSG00000115524.16	SF3B1	ENSG00000115524.16	3249.41	0.178734	0.274427	0.6513	0.514853	0.724965
ENSG00000119787.14	ATL2	ENSG00000119787.14	678.946	0.130276	0.200023	0.651304	0.514851	0.724965
ENSG00000125741.4	OPA3	ENSG00000125741.4	363.142	0.18965	0.291241	0.651181	0.51493	0.724965
ENSG00000162804.14	SNED1	ENSG00000162804.14	251.904	-0.32643	0.501346	-0.651108	0.514977	0.724967
ENSG00000182199.11	SHMT2	ENSG00000182199.11	388.184	0.316114	0.485808	0.650696	0.515242	0.725083
ENSG00000248919.7	ATP5MF-PTCD1	ENSG00000248919.7	36.9537	1.71042	2.62844	0.650737	0.515216	0.725083
ENSG00000267909.3	CCDC177	ENSG00000267909.3	73.7947	-0.423416	0.65053	-0.650878	0.515125	0.725083
ENSG00000278615.4	C11orf98	ENSG00000278615.4	446.635	-0.237797	0.365391	-0.650801	0.515175	0.725083
ENSG00000122565.19	CBX3	ENSG00000122565.19	1643.72	-0.145287	0.223368	-0.650438	0.515409	0.725207
ENSG00000170634.13	ACYP2	ENSG00000170634.13	766.168	-0.171552	0.263757	-0.650418	0.515422	0.725207
ENSG00000124493.13	GRM4	ENSG00000124493.13	108.245	-0.484212	0.745033	-0.64992	0.515744	0.725216
ENSG00000139168.8	ZCRB1	ENSG00000139168.8	1040.98	0.213928	0.329091	0.650056	0.515656	0.725216
ENSG00000143320.9	CRABP2	ENSG00000143320.9	103.994	-0.343272	0.528141	-0.649963	0.515716	0.725216
ENSG00000162032.16	SPSB3	ENSG00000162032.16	429.962	0.234788	0.361166	0.650083	0.515639	0.725216
ENSG00000169241.19	SLC50A1	ENSG00000169241.19	136.04	-0.306388	0.471279	-0.650119	0.515615	0.725216
ENSG00000197785.14	ATAD3A	ENSG00000197785.14	246.825	-0.204616	0.314739	-0.650113	0.515619	0.725216
ENSG00000204592.9	HLA-E	ENSG00000204592.9	3442.07	0.37732	0.58057	0.649913	0.515749	0.725216
ENSG00000048028.11	USP28	ENSG00000048028.11	217.545	0.207558	0.319487	0.64966	0.515912	0.725317
ENSG00000054690.14	PLEKHH1	ENSG00000054690.14	3336.13	0.453617	0.698223	0.649674	0.515903	0.725317
ENSG00000107672.15	NSMCE4A	ENSG00000107672.15	254.598	0.182661	0.281475	0.648942	0.516376	0.725869
ENSG00000117595.12	IRF6	ENSG00000117595.12	43.001	0.532201	0.820146	0.64891	0.516396	0.725869
ENSG00000072657.9	TRHDE	ENSG00000072657.9	390.054	-0.496592	0.765507	-0.648711	0.516525	0.725986
ENSG00000008277.14	ADAM22	ENSG00000008277.14	1690.76	-0.317083	0.489196	-0.648172	0.516873	0.726024
ENSG00000037637.11	FBXO42	ENSG00000037637.11	451.632	-0.165253	0.25489	-0.648331	0.516771	0.726024
ENSG00000136110.13	CNMD	ENSG00000136110.13	32.8069	0.404341	0.623661	0.648335	0.516768	0.726024
ENSG00000162992.3	NEUROD1	ENSG00000162992.3	107.946	-0.505374	0.779356	-0.648451	0.516693	0.726024
ENSG00000168575.10	SLC20A2	ENSG00000168575.10	1192.63	0.169838	0.262019	0.648191	0.516861	0.726024
ENSG00000183386.10	FHL3	ENSG00000183386.10	120.494	0.292707	0.451324	0.648553	0.516627	0.726024
ENSG00000213741.10	RPS29	ENSG00000213741.10	2370.32	0.314811	0.485635	0.648247	0.516825	0.726024
ENSG00000277363.5	SRCIN1	ENSG00000277363.5	2440.1	0.278109	0.429236	0.647917	0.517039	0.726192
ENSG00000139651.11	ZNF740	ENSG00000139651.11	525.484	-0.151629	0.234057	-0.64783	0.517095	0.726207
ENSG00000144233.9	AMMECR1L	ENSG00000144233.9	303.651	0.198223	0.306025	0.647736	0.517156	0.726228
ENSG00000114391.13	RPL24	ENSG00000114391.13	4909.5	0.253538	0.391788	0.64713	0.517548	0.726232
ENSG00000116984.13	MTR	ENSG00000116984.13	644.935	0.179162	0.276771	0.64733	0.517419	0.726232
ENSG00000154814.14	OXNAD1	ENSG00000154814.14	129.36	-0.243317	0.375994	-0.64713	0.517548	0.726232
ENSG00000172731.14	LRRC20	ENSG00000172731.14	764.866	-0.284885	0.440237	-0.647118	0.517555	0.726232
ENSG00000184588.18	PDE4B	ENSG00000184588.18	1458.56	-0.253149	0.391103	-0.647268	0.517458	0.726232
ENSG00000253716.6	MINCR	ENSG00000253716.6	85.9641	-0.24675	0.381068	-0.647521	0.517295	0.726232
ENSG00000261195.1	AC027130.1	ENSG00000261195.1	40.9631	0.5172	0.798967	0.647336	0.517415	0.726232
ENSG00000273230.1	AC102953.2	ENSG00000273230.1	78.0489	0.2996	0.462994	0.647093	0.517571	0.726232
ENSG00000274376.4	ADAMTS7P1	ENSG00000274376.4	30.6827	-0.564102	0.871383	-0.647364	0.517396	0.726232
ENSG00000133657.15	ATP13A3	ENSG00000133657.15	773.946	-0.234801	0.362997	-0.64684	0.517736	0.726296
ENSG00000171606.18	ZNF274	ENSG00000171606.18	236.493	0.234694	0.362848	0.646811	0.517755	0.726296
ENSG00000213983.12	AP1G2	ENSG00000213983.12	365.956	-0.488512	0.755246	-0.646825	0.517745	0.726296
ENSG00000133313.15	CNDP2	ENSG00000133313.15	2829.55	0.165849	0.256673	0.646148	0.518184	0.726667
ENSG00000135052.16	GOLM1	ENSG00000135052.16	2750.14	-0.190251	0.294373	-0.646293	0.51809	0.726667
ENSG00000170906.16	NDUFA3	ENSG00000170906.16	1479.11	-0.289894	0.448634	-0.64617	0.518169	0.726667
ENSG00000233396.8	LINC01719	ENSG00000233396.8	156.807	-0.250564	0.387799	-0.646119	0.518203	0.726667
ENSG00000123908.12	AGO2	ENSG00000123908.12	745.189	0.180818	0.279924	0.645953	0.51831	0.726672
ENSG00000128973.13	CLN6	ENSG00000128973.13	276.391	0.219344	0.339629	0.645834	0.518387	0.726672
ENSG00000147799.11	ARHGAP39	ENSG00000147799.11	293.213	-0.257139	0.39814	-0.645853	0.518375	0.726672
ENSG00000167130.18	DOLPP1	ENSG00000167130.18	363.925	-0.24748	0.383239	-0.645759	0.518435	0.726672
ENSG00000172273.13	HINFP	ENSG00000172273.13	315.923	0.157591	0.244019	0.645815	0.518399	0.726672
ENSG00000177034.16	MTX3	ENSG00000177034.16	680.319	-0.231979	0.359308	-0.645627	0.518521	0.726728
ENSG00000155975.10	VPS37A	ENSG00000155975.10	452.828	0.1841	0.285296	0.645296	0.518735	0.726912
ENSG00000220842.6	RPL21P16	ENSG00000220842.6	4610.05	0.287078	0.444887	0.645282	0.518744	0.726912
ENSG00000059915.17	PSD	ENSG00000059915.17	5664.15	-0.34814	0.539867	-0.644863	0.519016	0.727175
ENSG00000143545.9	RAB13	ENSG00000143545.9	565.355	0.475395	0.737262	0.644812	0.519049	0.727175
ENSG00000214485.6	RPL7P1	ENSG00000214485.6	310.809	0.290308	0.450245	0.64478	0.51907	0.727175
ENSG00000225265.2	TAF1A-AS1	ENSG00000225265.2	34.7895	-0.544464	0.844521	-0.644701	0.519121	0.727182
ENSG00000160113.5	NR2F6	ENSG00000160113.5	357.764	-0.376335	0.583956	-0.644458	0.519279	0.727339
ENSG00000198517.10	MAFK	ENSG00000198517.10	932.051	0.364716	0.565994	0.644381	0.519328	0.727344
ENSG00000181704.12	YIPF6	ENSG00000181704.12	1024.18	0.220894	0.342875	0.644242	0.519419	0.727407
ENSG00000171476.22	HOPX	ENSG00000171476.22	3359.91	-0.320484	0.497656	-0.643988	0.519583	0.727509
ENSG00000282936.2	AC004706.4	ENSG00000282936.2	35.6545	-0.423283	0.65727	-0.644003	0.519574	0.727509
ENSG00000279329.1	AC020910.5	ENSG00000279329.1	52.7253	0.37715	0.586078	0.643516	0.519889	0.727872
ENSG00000198003.12	CCDC151	ENSG00000198003.12	58.4667	0.597557	0.928809	0.643358	0.519992	0.727952
ENSG00000278867.1	AC090616.6	ENSG00000278867.1	39.0957	-0.467621	0.727447	-0.642825	0.520338	0.728371
ENSG00000197245.6	FAM110D	ENSG00000197245.6	40.8897	-0.644019	1.0022	-0.642609	0.520478	0.728504
ENSG00000238227.8	TMEM250	ENSG00000238227.8	640.443	-0.284583	0.442957	-0.642462	0.520574	0.728573
ENSG00000197601.13	FAR1	ENSG00000197601.13	1662.58	0.209642	0.326419	0.642249	0.520712	0.728638
ENSG00000283149.1	AC068631.2	ENSG00000283149.1	70.7396	-0.66517	1.03562	-0.642292	0.520683	0.728638
ENSG00000136856.18	SLC2A8	ENSG00000136856.18	316.445	-0.236661	0.368599	-0.642056	0.520837	0.728716
ENSG00000160087.20	UBE2J2	ENSG00000160087.20	438.138	-0.218452	0.340256	-0.642021	0.52086	0.728716
ENSG00000198598.6	MMP17	ENSG00000198598.6	472.034	0.431779	0.672636	0.641921	0.520924	0.728742
ENSG00000142684.9	ZNF593	ENSG00000142684.9	120.054	-0.410132	0.639183	-0.64165	0.5211	0.728924
ENSG00000141068.14	KSR1	ENSG00000141068.14	725.215	0.155789	0.2429	0.641369	0.521283	0.729051
ENSG00000226403.2	AL392089.1	ENSG00000226403.2	30.501	0.657817	1.0256	0.641397	0.521265	0.729051
ENSG00000140598.15	EFL1	ENSG00000140598.15	186	0.191545	0.298758	0.641137	0.521434	0.729197
ENSG00000160712.13	IL6R	ENSG00000160712.13	159.357	-0.477476	0.745209	-0.640728	0.521699	0.72937
ENSG00000161896.12	IP6K3	ENSG00000161896.12	97.7996	0.525037	0.819263	0.640866	0.52161	0.72937
ENSG00000204394.13	VARS	ENSG00000204394.13	332.071	-0.187084	0.291952	-0.640802	0.521651	0.72937
ENSG00000280739.3	EIF1B-AS1	ENSG00000280739.3	51.6699	0.27879	0.435159	0.640664	0.521741	0.72937
ENSG00000136848.17	DAB2IP	ENSG00000136848.17	1628.32	-0.219972	0.343468	-0.640442	0.521885	0.729378
ENSG00000137507.11	LRRC32	ENSG00000137507.11	270.431	-0.62512	0.975985	-0.640502	0.521846	0.729378
ENSG00000234585.6	CCT6P3	ENSG00000234585.6	165.671	-0.411563	0.642536	-0.640529	0.521829	0.729378
ENSG00000131089.16	ARHGEF9	ENSG00000131089.16	3815.76	-0.367338	0.573684	-0.640315	0.521968	0.729429
ENSG00000167613.16	LAIR1	ENSG00000167613.16	88.3874	0.50227	0.784787	0.640008	0.522167	0.729644
ENSG00000006128.12	TAC1	ENSG00000006128.12	357.001	-0.529483	0.827671	-0.639727	0.52235	0.729706
ENSG00000100418.8	DESI1	ENSG00000100418.8	1594.52	0.141021	0.22044	0.639727	0.52235	0.729706
ENSG00000267470.6	ZNF571-AS1	ENSG00000267470.6	108.846	0.305091	0.476899	0.639739	0.522342	0.729706
ENSG00000140299.12	BNIP2	ENSG00000140299.12	595.759	0.330284	0.516559	0.639392	0.522568	0.729881
ENSG00000155096.14	AZIN1	ENSG00000155096.14	3187.06	-0.258861	0.404843	-0.63941	0.522556	0.729881
ENSG00000158092.7	NCK1	ENSG00000158092.7	260.217	0.234327	0.366717	0.638987	0.522831	0.730121
ENSG00000232406.7	AL121895.1	ENSG00000232406.7	69.7651	-0.477391	0.747059	-0.639027	0.522805	0.730121
ENSG00000188732.11	FAM221A	ENSG00000188732.11	182.654	-0.347659	0.544151	-0.638901	0.522887	0.730134
ENSG00000126870.16	WDR60	ENSG00000126870.16	334.775	-0.213542	0.334381	-0.638618	0.523071	0.730327
ENSG00000096696.14	DSP	ENSG00000096696.14	161.442	-0.401282	0.628731	-0.638241	0.523317	0.730377
ENSG00000119402.17	FBXW2	ENSG00000119402.17	1010.78	-0.166156	0.260289	-0.638353	0.523244	0.730377
ENSG00000169627.9	BOLA2B	ENSG00000169627.9	300.679	-0.330567	0.517818	-0.638385	0.523223	0.730377
ENSG00000178163.8	ZNF518B	ENSG00000178163.8	465.824	0.223784	0.350569	0.638346	0.523249	0.730377
ENSG00000233830.2	EIF4HP1	ENSG00000233830.2	82.2039	0.623512	0.976971	0.638209	0.523338	0.730377
ENSG00000186283.14	TOR3A	ENSG00000186283.14	316.727	-0.190669	0.298923	-0.637852	0.52357	0.730637
ENSG00000168591.16	TMUB2	ENSG00000168591.16	539.516	-0.150851	0.236586	-0.637617	0.523723	0.730786
ENSG00000172167.8	MTBP	ENSG00000172167.8	38.5034	-0.372262	0.583932	-0.63751	0.523793	0.730819
ENSG00000168795.5	ZBTB5	ENSG00000168795.5	190.805	0.253887	0.39833	0.637378	0.523879	0.730875
ENSG00000230513.2	THAP7-AS1	ENSG00000230513.2	39.6523	-0.424197	0.66565	-0.637268	0.52395	0.73091
ENSG00000125447.17	GGA3	ENSG00000125447.17	643.636	-0.298646	0.468777	-0.637074	0.524077	0.731019
ENSG00000147202.18	DIAPH2	ENSG00000147202.18	233.433	-0.294259	0.461966	-0.636972	0.524143	0.731019
ENSG00000206417.8	H1FX-AS1	ENSG00000206417.8	32.8629	-0.467505	0.733991	-0.636935	0.524167	0.731019
ENSG00000236439.4	AC099336.2	ENSG00000236439.4	149.793	0.452784	0.711147	0.636695	0.524324	0.731173
ENSG00000233123.1	LINC01007	ENSG00000233123.1	288.901	-0.467146	0.733838	-0.636579	0.524399	0.731214
ENSG00000157353.17	FUK	ENSG00000157353.17	228.441	0.294628	0.462924	0.636451	0.524482	0.731228
ENSG00000204677.13	FAM153C	ENSG00000204677.13	357.634	-0.504462	0.792652	-0.636423	0.524501	0.731228
ENSG00000164081.12	TEX264	ENSG00000164081.12	506.089	-0.153457	0.241187	-0.636258	0.524608	0.731313
ENSG00000139793.18	MBNL2	ENSG00000139793.18	2621.05	-0.206951	0.325403	-0.635985	0.524787	0.731497
ENSG00000147548.17	NSD3	ENSG00000147548.17	1740.61	-0.167664	0.26372	-0.635764	0.52493	0.731573
ENSG00000167447.12	SMG8	ENSG00000167447.12	205.667	0.392541	0.617437	0.635759	0.524933	0.731573
ENSG00000167895.14	TMC8	ENSG00000167895.14	57.5501	0.403652	0.635073	0.635599	0.525038	0.731627
ENSG00000176890.16	TYMS	ENSG00000176890.16	139.559	0.551446	0.867656	0.635558	0.525064	0.731627
ENSG00000067798.16	NAV3	ENSG00000067798.16	1111.58	-0.381586	0.600805	-0.635125	0.525347	0.731637
ENSG00000102897.10	LYRM1	ENSG00000102897.10	606.81	-0.223656	0.352185	-0.635052	0.525395	0.731637
ENSG00000103932.12	RPAP1	ENSG00000103932.12	300.923	0.209703	0.330121	0.63523	0.525278	0.731637
ENSG00000104731.14	KLHDC4	ENSG00000104731.14	309.605	-0.274695	0.432391	-0.635292	0.525238	0.731637
ENSG00000143379.12	SETDB1	ENSG00000143379.12	316.513	-0.193304	0.304339	-0.635159	0.525325	0.731637
ENSG00000175787.17	ZNF169	ENSG00000175787.17	161.887	-0.257636	0.405679	-0.635074	0.52538	0.731637
ENSG00000186111.9	PIP5K1C	ENSG00000186111.9	2365.55	-0.32113	0.505653	-0.635081	0.525376	0.731637
ENSG00000122557.10	HERPUD2	ENSG00000122557.10	510.014	0.152404	0.240091	0.634777	0.525574	0.73176
ENSG00000159461.15	AMFR	ENSG00000159461.15	1873.41	-0.159257	0.250888	-0.634774	0.525576	0.73176
ENSG00000102974.16	CTCF	ENSG00000102974.16	738.62	-0.152405	0.240183	-0.634534	0.525732	0.731914
ENSG00000198563.14	DDX39B	ENSG00000198563.14	2321.92	0.131389	0.207103	0.634414	0.525811	0.731958
ENSG00000170270.5	GON7	ENSG00000170270.5	146.677	-0.271927	0.428933	-0.63396	0.526107	0.732306
ENSG00000159899.14	NPR2	ENSG00000159899.14	229.314	0.188694	0.297769	0.633692	0.526282	0.732483
ENSG00000266074.8	BAHCC1	ENSG00000266074.8	429.243	-0.194246	0.306564	-0.633624	0.526326	0.732483
ENSG00000144744.17	UBA3	ENSG00000144744.17	890.222	0.15865	0.250542	0.633227	0.526585	0.732715
ENSG00000198182.13	ZNF607	ENSG00000198182.13	150.462	0.247922	0.391505	0.633253	0.526568	0.732715
ENSG00000153446.15	C16orf89	ENSG00000153446.15	369.235	0.577299	0.911899	0.633073	0.526686	0.73279
ENSG00000117226.12	GBP3	ENSG00000117226.12	65.501	0.725253	1.14668	0.632481	0.527072	0.733199
ENSG00000181038.13	METTL23	ENSG00000181038.13	175.313	0.185153	0.292718	0.632531	0.52704	0.733199
ENSG00000074660.16	SCARF1	ENSG00000074660.16	111.6	0.485799	0.768226	0.632364	0.527149	0.733216
ENSG00000161800.13	RACGAP1	ENSG00000161800.13	176.465	0.214837	0.339759	0.632322	0.527177	0.733216
ENSG00000069020.18	MAST4	ENSG00000069020.18	685.874	0.244988	0.387596	0.632071	0.52734	0.733325
ENSG00000169696.16	ASPSCR1	ENSG00000169696.16	313.669	-0.236749	0.374567	-0.63206	0.527348	0.733325
ENSG00000244270.1	RPL32P29	ENSG00000244270.1	78.105	0.397527	0.629026	0.631972	0.527405	0.73334
ENSG00000106477.19	CEP41	ENSG00000106477.19	421.199	-0.187494	0.296765	-0.631791	0.527524	0.733441
ENSG00000197566.10	ZNF624	ENSG00000197566.10	94.5908	0.3542	0.560915	0.631468	0.527735	0.73367
ENSG00000172403.11	SYNPO2	ENSG00000172403.11	512.009	-0.168034	0.266155	-0.631338	0.52782	0.733724
ENSG00000115844.11	DLX2	ENSG00000115844.11	27.0636	-0.394927	0.625885	-0.630989	0.528047	0.733832
ENSG00000171295.13	ZNF440	ENSG00000171295.13	125.988	-0.436699	0.692016	-0.631053	0.528006	0.733832
ENSG00000198354.7	DCAF12L2	ENSG00000198354.7	59.3517	-0.344132	0.545431	-0.630935	0.528083	0.733832
ENSG00000229980.5	TOB1-AS1	ENSG00000229980.5	63.772	-0.281395	0.445857	-0.631132	0.527954	0.733832
ENSG00000062725.10	APPBP2	ENSG00000062725.10	1273.79	-0.189059	0.299845	-0.630522	0.528353	0.734015
ENSG00000099994.11	SUSD2	ENSG00000099994.11	36.5786	0.478756	0.75921	0.630598	0.528303	0.734015
ENSG00000249751.4	ECSCR	ENSG00000249751.4	52.5928	0.702515	1.11416	0.63053	0.528348	0.734015
ENSG00000162458.13	FBLIM1	ENSG00000162458.13	56.8488	0.444509	0.705154	0.630372	0.528452	0.734022
ENSG00000256338.2	RPL41P2	ENSG00000256338.2	67.3407	0.414071	0.656868	0.630373	0.528451	0.734022
ENSG00000204228.4	HSD17B8	ENSG00000204228.4	70.9938	0.383379	0.608609	0.629926	0.528743	0.734363
ENSG00000124164.15	VAPB	ENSG00000124164.15	2219.06	-0.128063	0.203349	-0.629768	0.528846	0.734378
ENSG00000184216.14	IRAK1	ENSG00000184216.14	622.111	-0.200323	0.318077	-0.629793	0.52883	0.734378
ENSG00000167578.18	RAB4B	ENSG00000167578.18	888.824	-0.166294	0.264168	-0.629502	0.529021	0.734426
ENSG00000197077.13	KIAA1671	ENSG00000197077.13	889.202	-0.159399	0.253204	-0.62953	0.529002	0.734426
ENSG00000268575.1	AL031282.2	ENSG00000268575.1	107.843	0.426117	0.676873	0.629537	0.528997	0.734426
ENSG00000183873.15	SCN5A	ENSG00000183873.15	47.2848	0.407826	0.648188	0.629178	0.529232	0.734601
ENSG00000250571.7	GLI4	ENSG00000250571.7	152.969	0.347451	0.552238	0.629168	0.529239	0.734601
ENSG00000105258.9	POLR2I	ENSG00000105258.9	765.29	-0.213739	0.339835	-0.628949	0.529382	0.734735
ENSG00000142002.17	DPP9	ENSG00000142002.17	343.731	0.193463	0.307772	0.628591	0.529617	0.734868
ENSG00000158805.12	ZNF276	ENSG00000158805.12	453.613	0.260319	0.414111	0.628621	0.529597	0.734868
ENSG00000168826.16	ZBTB49	ENSG00000168826.16	55.0203	-0.291985	0.46444	-0.628683	0.529557	0.734868
ENSG00000135341.18	MAP3K7	ENSG00000135341.18	875.773	-0.139986	0.222775	-0.628374	0.529759	0.734984
ENSG00000166278.15	C2	ENSG00000166278.15	41.4292	0.35546	0.56573	0.628321	0.529794	0.734984
ENSG00000101546.13	RBFA	ENSG00000101546.13	200.33	-0.257901	0.410512	-0.628241	0.529846	0.734992
ENSG00000134291.12	TMEM106C	ENSG00000134291.12	492.031	-0.216845	0.345482	-0.627658	0.530228	0.735458
ENSG00000286198.1		ENSG00000286198.1	33.8963	-0.657513	1.04769	-0.627583	0.530277	0.735462
ENSG00000102468.10	HTR2A	ENSG00000102468.10	619.935	-0.449763	0.716919	-0.627355	0.530426	0.735604
ENSG00000105376.5	ICAM5	ENSG00000105376.5	634.813	-0.442068	0.704886	-0.627149	0.530562	0.735666
ENSG00000166889.14	PATL1	ENSG00000166889.14	384.824	-0.181103	0.288832	-0.627017	0.530648	0.735666
ENSG00000175206.10	NPPA	ENSG00000175206.10	36.7969	-0.466724	0.744275	-0.627086	0.530603	0.735666
ENSG00000182224.12	CYB5D1	ENSG00000182224.12	385.969	0.271035	0.432269	0.627004	0.530656	0.735666
ENSG00000117724.13	CENPF	ENSG00000117724.13	71.2806	-0.479546	0.764992	-0.626864	0.530749	0.735729
ENSG00000178401.16	DNAJC22	ENSG00000178401.16	44.3112	0.5745	0.917202	0.626361	0.531078	0.736122
ENSG00000127191.18	TRAF2	ENSG00000127191.18	176.116	0.372209	0.594425	0.626165	0.531206	0.736235
ENSG00000183889.12	AC138969.1	ENSG00000183889.12	1293.32	-0.390471	0.623922	-0.625833	0.531424	0.736473
ENSG00000166394.15	CYB5R2	ENSG00000166394.15	391.257	-0.487102	0.778918	-0.625356	0.531737	0.736783
ENSG00000203709.12	MIR29B2CHG	ENSG00000203709.12	137.261	-0.434894	0.695441	-0.625351	0.531741	0.736783
ENSG00000279696.1	AP001273.1	ENSG00000279696.1	72.4816	0.318125	0.508827	0.625212	0.531832	0.736845
ENSG00000116906.13	GNPAT	ENSG00000116906.13	704.468	0.140335	0.224588	0.624856	0.532066	0.737039
ENSG00000254598.3	CSNK2A3	ENSG00000254598.3	94.6477	0.61269	0.980455	0.624903	0.532034	0.737039
ENSG00000154645.14	CHODL	ENSG00000154645.14	45.4497	-0.484925	0.776205	-0.624738	0.532143	0.737082
ENSG00000197619.14	ZNF615	ENSG00000197619.14	244.632	0.238266	0.381538	0.62449	0.532306	0.737243
ENSG00000163848.19	ZNF148	ENSG00000163848.19	727.734	-0.179739	0.287854	-0.62441	0.532358	0.737251
ENSG00000173320.12	STOX2	ENSG00000173320.12	1242.38	-0.41619	0.666836	-0.624127	0.532544	0.737315
ENSG00000188234.13	AGAP4	ENSG00000188234.13	211.875	0.427637	0.685128	0.624172	0.532515	0.737315
ENSG00000224877.4	NDUFAF8	ENSG00000224877.4	614.787	-0.298876	0.478853	-0.624149	0.532529	0.737315
ENSG00000108984.15	MAP2K6	ENSG00000108984.15	272.795	0.272632	0.436947	0.623948	0.532662	0.737349
ENSG00000140368.13	PSTPIP1	ENSG00000140368.13	29.0065	0.456689	0.73187	0.624003	0.532626	0.737349
ENSG00000038219.13	BOD1L1	ENSG00000038219.13	945.837	0.237959	0.381474	0.623788	0.532767	0.73743
ENSG00000131848.9	ZSCAN5A	ENSG00000131848.9	74.4106	-0.260067	0.417193	-0.623373	0.533039	0.737743
ENSG00000278053.5	DDX52	ENSG00000278053.5	306.161	-0.161702	0.259479	-0.623178	0.533167	0.737856
ENSG00000198925.12	ATG9A	ENSG00000198925.12	1241.82	-0.186391	0.299225	-0.622915	0.53334	0.738031
ENSG00000248593.3	DSTNP2	ENSG00000248593.3	94.1358	0.304698	0.489263	0.62277	0.533436	0.738098
ENSG00000103502.14	CDIPT	ENSG00000103502.14	1273.06	-0.171467	0.275404	-0.622601	0.533547	0.738187
ENSG00000266489.3	AC007922.3	ENSG00000266489.3	45.3912	-1.10194	1.77104	-0.6222	0.53381	0.738487
ENSG00000111666.11	CHPT1	ENSG00000111666.11	990.907	0.345409	0.555402	0.621908	0.534003	0.738656
ENSG00000271824.2	SMIM32	ENSG00000271824.2	47.0597	-0.455254	0.73207	-0.621873	0.534025	0.738656
ENSG00000011485.15	PPP5C	ENSG00000011485.15	942.254	-0.194079	0.312297	-0.621456	0.5343	0.738917
ENSG00000187902.11	SHISA7	ENSG00000187902.11	1245.87	-0.333166	0.536116	-0.621444	0.534308	0.738917
ENSG00000224383.7	PRR29	ENSG00000224383.7	142.355	-0.373792	0.601616	-0.621313	0.534394	0.738971
ENSG00000180071.20	ANKRD18A	ENSG00000180071.20	48.5346	0.44364	0.714146	0.621218	0.534456	0.738993
ENSG00000117640.18	MTFR1L	ENSG00000117640.18	1417.14	-0.176573	0.28457	-0.620491	0.534934	0.739268
ENSG00000127914.16	AKAP9	ENSG00000127914.16	879.913	-0.305924	0.492876	-0.620691	0.534803	0.739268
ENSG00000172409.6	CLP1	ENSG00000172409.6	59.4609	-0.322623	0.519754	-0.620722	0.534783	0.739268
ENSG00000198746.13	GPATCH3	ENSG00000198746.13	193.291	-0.194266	0.313034	-0.620592	0.534868	0.739268
ENSG00000206195.11	DUXAP8	ENSG00000206195.11	34.6419	0.488049	0.786529	0.620509	0.534923	0.739268
ENSG00000261188.1	Z95115.1	ENSG00000261188.1	199.546	-0.18026	0.290366	-0.620804	0.534728	0.739268
ENSG00000137198.10	GMPR	ENSG00000137198.10	169.015	-0.350785	0.565784	-0.619998	0.535259	0.739652
ENSG00000173064.13	HECTD4	ENSG00000173064.13	1777.13	-0.273533	0.441236	-0.619924	0.535308	0.739654
ENSG00000206562.11	METTL6	ENSG00000206562.11	297.828	-0.132167	0.213292	-0.619651	0.535488	0.739839
ENSG00000081014.11	AP4E1	ENSG00000081014.11	180.499	0.214486	0.346241	0.619469	0.535607	0.739873
ENSG00000096717.12	SIRT1	ENSG00000096717.12	354.226	0.271958	0.439117	0.61933	0.535699	0.739873
ENSG00000106536.19	POU6F2	ENSG00000106536.19	68.2214	0.316347	0.510775	0.619347	0.535688	0.739873
ENSG00000168872.17	DDX19A	ENSG00000168872.17	537.989	-0.157054	0.253519	-0.619495	0.53559	0.739873
ENSG00000102383.14	ZDHHC15	ENSG00000102383.14	131.586	-0.258748	0.417919	-0.619135	0.535828	0.739921
ENSG00000270504.1	AL391422.3	ENSG00000270504.1	41.0535	-0.444927	0.718604	-0.619155	0.535814	0.739921
ENSG00000184575.12	XPOT	ENSG00000184575.12	1509.27	-0.163173	0.263697	-0.618787	0.536057	0.740173
ENSG00000167216.17	KATNAL2	ENSG00000167216.17	115.228	0.310106	0.501359	0.61853	0.536226	0.740294
ENSG00000177595.18	PIDD1	ENSG00000177595.18	173.574	-0.38022	0.614771	-0.618475	0.536262	0.740294
ENSG00000244405.8	ETV5	ENSG00000244405.8	1146.4	0.202631	0.327647	0.618441	0.536285	0.740294
ENSG00000142409.6	ZNF787	ENSG00000142409.6	243.542	-0.281969	0.456368	-0.617855	0.536671	0.740699
ENSG00000156219.16	ART3	ENSG00000156219.16	80.9385	-0.317049	0.513117	-0.617888	0.536649	0.740699
ENSG00000133958.13	UNC79	ENSG00000133958.13	506.337	-0.192266	0.311393	-0.617438	0.536946	0.741014
ENSG00000272870.3	AC097534.2	ENSG00000272870.3	59.3094	0.340225	0.551196	0.617249	0.537071	0.741121
ENSG00000101986.12	ABCD1	ENSG00000101986.12	55.8289	-0.37983	0.615551	-0.617057	0.537197	0.741218
ENSG00000109519.13	GRPEL1	ENSG00000109519.13	564.607	-0.198782	0.322175	-0.617	0.537235	0.741218
ENSG00000105429.13	MEGF8	ENSG00000105429.13	2569.96	-0.177008	0.287061	-0.616622	0.537484	0.741239
ENSG00000119121.22	TRPM6	ENSG00000119121.22	103.428	0.362922	0.588355	0.616841	0.537339	0.741239
ENSG00000123131.13	PRDX4	ENSG00000123131.13	248.703	0.281511	0.45645	0.616739	0.537407	0.741239
ENSG00000145088.9	EAF2	ENSG00000145088.9	63.2169	0.269198	0.436551	0.616646	0.537468	0.741239
ENSG00000150593.18	PDCD4	ENSG00000150593.18	898.6	0.173112	0.280657	0.616809	0.53736	0.741239
ENSG00000001631.15	KRIT1	ENSG00000001631.15	436.206	0.217909	0.353956	0.615638	0.538134	0.742001
ENSG00000143162.9	CREG1	ENSG00000143162.9	1024.89	0.177725	0.288681	0.615646	0.538128	0.742001
ENSG00000248587.8	GDNF-AS1	ENSG00000248587.8	26.1514	0.54529	0.885827	0.615572	0.538177	0.742001
ENSG00000033030.14	ZCCHC8	ENSG00000033030.14	228.972	0.251688	0.408987	0.615394	0.538295	0.742099
ENSG00000070610.14	GBA2	ENSG00000070610.14	1326.83	-0.138933	0.225875	-0.615088	0.538496	0.742312
ENSG00000143384.13	MCL1	ENSG00000143384.13	2289.27	-0.430091	0.699904	-0.614499	0.538886	0.742647
ENSG00000156398.13	SFXN2	ENSG00000156398.13	47.7367	0.311729	0.507341	0.614438	0.538926	0.742647
ENSG00000162734.12	PEA15	ENSG00000162734.12	28770.5	0.160631	0.261369	0.614577	0.538834	0.742647
ENSG00000163348.4	PYGO2	ENSG00000163348.4	751.495	0.136555	0.222189	0.614587	0.538827	0.742647
ENSG00000267520.2	AC010733.2	ENSG00000267520.2	83.0011	-0.344361	0.560632	-0.614238	0.539058	0.742764
ENSG00000267251.2	AC139100.1	ENSG00000267251.2	52.8868	-0.508805	0.828936	-0.613805	0.539344	0.743093
ENSG00000141985.9	SH3GL1	ENSG00000141985.9	796.072	-0.228831	0.372934	-0.613595	0.539483	0.74322
ENSG00000074964.17	ARHGEF10L	ENSG00000074964.17	438.787	0.197768	0.322782	0.612698	0.540076	0.743843
ENSG00000100258.18	LMF2	ENSG00000100258.18	455.045	-0.234503	0.382683	-0.612787	0.540017	0.743843
ENSG00000186019.11	AC021092.1	ENSG00000186019.11	131.616	0.363753	0.59369	0.612699	0.540076	0.743843
ENSG00000283236.1	AC074141.1	ENSG00000283236.1	39.486	0.373687	0.609977	0.612624	0.540125	0.743845
ENSG00000134138.20	MEIS2	ENSG00000134138.20	764.838	0.209347	0.341996	0.612133	0.54045	0.744163
ENSG00000173638.19	SLC19A1	ENSG00000173638.19	275.019	0.278235	0.454526	0.612142	0.540444	0.744163
ENSG00000135211.6	TMEM60	ENSG00000135211.6	169.239	0.215918	0.352863	0.611901	0.540603	0.744272
ENSG00000232229.6	LINC00865	ENSG00000232229.6	79.6756	-0.368361	0.602023	-0.611872	0.540622	0.744272
ENSG00000287757.1		ENSG00000287757.1	33.913	-0.42974	0.702463	-0.611762	0.540695	0.744308
ENSG00000138760.10	SCARB2	ENSG00000138760.10	4863.73	0.25128	0.410799	0.611686	0.540745	0.744312
ENSG00000268516.2	AC020915.3	ENSG00000268516.2	71.7871	0.320471	0.523992	0.611595	0.540806	0.744331
ENSG00000171135.15	JAGN1	ENSG00000171135.15	337.6	-0.204641	0.334672	-0.611468	0.54089	0.744381
ENSG00000080947.15	CROCCP3	ENSG00000080947.15	144.837	0.458682	0.750338	0.611301	0.541	0.744404
ENSG00000186687.16	LYRM7	ENSG00000186687.16	989.189	0.248112	0.405871	0.611309	0.540995	0.744404
ENSG00000117748.10	RPA2	ENSG00000117748.10	832.47	-0.219821	0.359657	-0.611196	0.54107	0.744435
ENSG00000272750.1	AL592148.3	ENSG00000272750.1	29.3278	0.3813	0.624068	0.610991	0.541206	0.744557
ENSG00000189423.13	USP32P3	ENSG00000189423.13	328.322	0.284936	0.466412	0.61091	0.541259	0.744566
ENSG00000100813.14	ACIN1	ENSG00000100813.14	1456.52	0.166662	0.272907	0.61069	0.541405	0.744702
ENSG00000186566.13	GPATCH8	ENSG00000186566.13	917.443	-0.204425	0.33489	-0.610424	0.541581	0.744879
ENSG00000197417.8	SHPK	ENSG00000197417.8	149.822	0.361519	0.593055	0.609588	0.542134	0.745576
ENSG00000196591.12	HDAC2	ENSG00000196591.12	1020.13	-0.218299	0.358175	-0.609477	0.542209	0.745593
ENSG00000254806.5	SYS1-DBNDD2	ENSG00000254806.5	76.6697	0.594389	0.975323	0.609428	0.542241	0.745593
ENSG00000204356.14	NELFE	ENSG00000204356.14	860.682	-0.163284	0.267977	-0.60932	0.542313	0.745627
ENSG00000213023.11	SYT3	ENSG00000213023.11	352.526	-0.463996	0.762446	-0.608563	0.542814	0.746252
ENSG00000139629.16	GALNT6	ENSG00000139629.16	238.994	0.529071	0.86964	0.608379	0.542936	0.746355
ENSG00000105737.9	GRIK5	ENSG00000105737.9	825.55	-0.229125	0.376808	-0.608069	0.543142	0.746443
ENSG00000147679.12	UTP23	ENSG00000147679.12	222.817	0.230015	0.378255	0.608096	0.543124	0.746443
ENSG00000168303.9	MPLKIP	ENSG00000168303.9	239.961	-0.122656	0.201703	-0.608099	0.543122	0.746443
ENSG00000237973.1	MTCO1P12	ENSG00000237973.1	3323.28	0.783279	1.28866	0.607825	0.543303	0.7466
ENSG00000245532.9	NEAT1	ENSG00000245532.9	3476.58	-0.485205	0.798611	-0.607561	0.543479	0.746711
ENSG00000272273.1	IER3-AS1	ENSG00000272273.1	40.6616	-0.369748	0.608533	-0.607605	0.543449	0.746711
ENSG00000100395.15	L3MBTL2	ENSG00000100395.15	571.124	-0.191015	0.314454	-0.607448	0.543554	0.74675
ENSG00000111670.16	GNPTAB	ENSG00000111670.16	1530.19	-0.183167	0.301653	-0.60721	0.543711	0.746876
ENSG00000116685.16	KIAA2013	ENSG00000116685.16	637.249	-0.157655	0.259656	-0.607168	0.543739	0.746876
ENSG00000184923.12	NUTM2A	ENSG00000184923.12	42.2298	1.08443	1.78673	0.606934	0.543895	0.747024
ENSG00000066084.13	DIP2B	ENSG00000066084.13	1758.48	0.331223	0.546219	0.606392	0.544254	0.747304
ENSG00000108094.14	CUL2	ENSG00000108094.14	648.149	-0.236783	0.390462	-0.606418	0.544237	0.747304
ENSG00000174004.6	NRROS	ENSG00000174004.6	29.088	0.404381	0.666918	0.606343	0.544287	0.747304
ENSG00000285043.1	ALDOA	ENSG00000285043.1	163.362	0.294995	0.486494	0.60637	0.544269	0.747304
ENSG00000160294.11	MCM3AP	ENSG00000160294.11	978.201	-0.146407	0.241494	-0.606254	0.544346	0.747321
ENSG00000087448.11	KLHL42	ENSG00000087448.11	1295.94	-0.256174	0.422646	-0.606119	0.544436	0.747378
ENSG00000214401.4	KANSL1-AS1	ENSG00000214401.4	40.941	0.621609	1.02579	0.605982	0.544527	0.747439
ENSG00000171150.9	SOCS5	ENSG00000171150.9	542.426	-0.195941	0.323469	-0.605748	0.544682	0.747522
ENSG00000188211.9	NCR3LG1	ENSG00000188211.9	90.9396	0.463527	0.765133	0.605813	0.544639	0.747522
ENSG00000108064.11	TFAM	ENSG00000108064.11	371.477	0.222676	0.36778	0.605461	0.544873	0.747719
ENSG00000173141.5	MRPL57	ENSG00000173141.5	586.662	-0.155211	0.256409	-0.605324	0.544964	0.74778
ENSG00000258017.2	AC011603.2	ENSG00000258017.2	36.7285	0.624414	1.03184	0.605147	0.545081	0.747876
ENSG00000165915.14	SLC39A13	ENSG00000165915.14	449.676	0.203119	0.335795	0.60489	0.545252	0.748045
ENSG00000182511.12	FES	ENSG00000182511.12	85.213	-0.448979	0.742365	-0.604796	0.545315	0.748065
ENSG00000196169.15	KIF19	ENSG00000196169.15	153.403	-0.535109	0.884879	-0.604726	0.545361	0.748065
ENSG00000146112.12	PPP1R18	ENSG00000146112.12	335.29	0.39095	0.646721	0.604511	0.545504	0.748081
ENSG00000263878.2	DLGAP1-AS4	ENSG00000263878.2	185.191	-0.327369	0.541556	-0.604496	0.545514	0.748081
ENSG00000271913.7	AL035530.2	ENSG00000271913.7	111.884	-0.299623	0.49562	-0.604542	0.545483	0.748081
ENSG00000219438.8	FAM19A5	ENSG00000219438.8	1518.05	0.167955	0.277885	0.604405	0.545574	0.748099
ENSG00000005436.14	GCFC2	ENSG00000005436.14	179.722	0.21801	0.36088	0.604107	0.545773	0.748156
ENSG00000105193.9	RPS16	ENSG00000105193.9	3829.61	0.31037	0.513805	0.604062	0.545803	0.748156
ENSG00000110723.12	EXPH5	ENSG00000110723.12	66.9689	-0.342727	0.567359	-0.604075	0.545794	0.748156
ENSG00000224281.5	SLC25A5-AS1	ENSG00000224281.5	89.5211	0.17394	0.287953	0.604058	0.545805	0.748156
ENSG00000029364.12	SLC39A9	ENSG00000029364.12	1037.91	0.147753	0.244785	0.603605	0.546106	0.748448
ENSG00000198677.11	TTC37	ENSG00000198677.11	904.012	0.303586	0.502963	0.603596	0.546112	0.748448
ENSG00000233087.7	RAB6D	ENSG00000233087.7	40.6993	-0.407662	0.675524	-0.603475	0.546193	0.748493
ENSG00000083828.16	ZNF586	ENSG00000083828.16	71.3192	-0.235985	0.391344	-0.603011	0.546502	0.748723
ENSG00000152104.12	PTPN14	ENSG00000152104.12	295.57	0.240049	0.398085	0.60301	0.546502	0.748723
ENSG00000188092.15	GPR89B	ENSG00000188092.15	294.251	-0.34168	0.566495	-0.603148	0.54641	0.748723
ENSG00000256646.7	AC010132.3	ENSG00000256646.7	413.783	-0.341494	0.566588	-0.60272	0.546695	0.748896
ENSG00000257556.2	LINC02298	ENSG00000257556.2	52.1415	-0.289952	0.481106	-0.602678	0.546723	0.748896
ENSG00000215912.12	TTC34	ENSG00000215912.12	56.0596	-0.403529	0.669718	-0.602536	0.546818	0.748961
ENSG00000146223.15	RPL7L1	ENSG00000146223.15	2413.87	-0.192242	0.319317	-0.602042	0.547146	0.749347
ENSG00000148935.11	GAS2	ENSG00000148935.11	31.8005	-0.388322	0.645145	-0.601915	0.547231	0.749398
ENSG00000135407.10	AVIL	ENSG00000135407.10	42.1487	0.505174	0.839769	0.601563	0.547465	0.749401
ENSG00000143570.18	SLC39A1	ENSG00000143570.18	584.15	0.282193	0.469235	0.601389	0.547581	0.749401
ENSG00000146038.12	DCDC2	ENSG00000146038.12	55.9283	-0.353611	0.587845	-0.601538	0.547482	0.749401
ENSG00000150907.9	FOXO1	ENSG00000150907.9	460.841	-0.337405	0.560946	-0.601493	0.547512	0.749401
ENSG00000173065.13	FAM222B	ENSG00000173065.13	393.166	-0.161166	0.268015	-0.601334	0.547617	0.749401
ENSG00000185085.2	INTS5	ENSG00000185085.2	168.319	-0.196842	0.327198	-0.601601	0.54744	0.749401
ENSG00000188051.7	TMEM221	ENSG00000188051.7	90.0103	-0.243065	0.404251	-0.601272	0.547659	0.749401
ENSG00000223509.8	AC135983.2	ENSG00000223509.8	34.9202	0.456374	0.758782	0.601456	0.547536	0.749401
ENSG00000250616.2	AC012645.1	ENSG00000250616.2	65.2359	-0.226174	0.375832	-0.601794	0.547311	0.749401
ENSG00000125753.14	VASP	ENSG00000125753.14	209.707	0.419415	0.697651	0.601182	0.547719	0.749418
ENSG00000080031.10	PTPRH	ENSG00000080031.10	67.8486	-0.518244	0.862982	-0.600527	0.548155	0.749432
ENSG00000094916.16	CBX5	ENSG00000094916.16	2808.96	0.141305	0.235279	0.600586	0.548116	0.749432
ENSG00000105341.18	DMAC2	ENSG00000105341.18	546.206	0.17719	0.29495	0.600747	0.548009	0.749432
ENSG00000120889.13	TNFRSF10B	ENSG00000120889.13	154.623	-0.445535	0.741906	-0.600527	0.548155	0.749432
ENSG00000138399.18	FASTKD1	ENSG00000138399.18	299.385	0.24131	0.401652	0.600794	0.547977	0.749432
ENSG00000162745.10	OLFML2B	ENSG00000162745.10	73.3501	-0.34506	0.574195	-0.600945	0.547877	0.749432
ENSG00000163898.10	LIPH	ENSG00000163898.10	32.6342	-0.560135	0.932653	-0.600582	0.548118	0.749432
ENSG00000166135.14	HIF1AN	ENSG00000166135.14	953.184	0.145917	0.242848	0.600856	0.547936	0.749432
ENSG00000198624.13	CCDC69	ENSG00000198624.13	205.829	0.224471	0.373674	0.600713	0.548031	0.749432
ENSG00000115758.13	ODC1	ENSG00000115758.13	666.844	0.21267	0.35437	0.600136	0.548415	0.749498
ENSG00000145907.15	G3BP1	ENSG00000145907.15	1193.12	0.20501	0.341569	0.6002	0.548373	0.749498
ENSG00000157613.11	CREB3L1	ENSG00000157613.11	142.974	0.331439	0.552306	0.600099	0.54844	0.749498
ENSG00000168273.8	SMIM4	ENSG00000168273.8	86.5097	-0.295898	0.492921	-0.600295	0.54831	0.749498
ENSG00000186298.12	PPP1CC	ENSG00000186298.12	1744.34	-0.232865	0.388018	-0.60014	0.548413	0.749498
ENSG00000019485.13	PRDM11	ENSG00000019485.13	365.843	0.189435	0.315833	0.599795	0.548643	0.749569
ENSG00000123643.13	SLC36A1	ENSG00000123643.13	246.127	-0.245133	0.408804	-0.599635	0.548749	0.749569
ENSG00000127452.9	FBXL12	ENSG00000127452.9	130.286	-0.316374	0.527424	-0.599848	0.548608	0.749569
ENSG00000132153.15	DHX30	ENSG00000132153.15	936.643	-0.191961	0.320034	-0.599815	0.54863	0.749569
ENSG00000152217.19	SETBP1	ENSG00000152217.19	276.11	-0.192257	0.320644	-0.599596	0.548776	0.749569
ENSG00000175634.15	RPS6KB2	ENSG00000175634.15	243.684	-0.202727	0.338086	-0.599632	0.548752	0.749569
ENSG00000095002.14	MSH2	ENSG00000095002.14	447.519	0.17056	0.284547	0.599409	0.5489	0.74962
ENSG00000213999.17	MEF2B	ENSG00000213999.17	31.9545	0.559764	0.933877	0.599398	0.548908	0.74962
ENSG00000132383.12	RPA1	ENSG00000132383.12	882.153	0.199181	0.332382	0.599252	0.549005	0.749623
ENSG00000135390.20	ATP5MC2	ENSG00000135390.20	2347.17	0.176939	0.295264	0.599258	0.549001	0.749623
ENSG00000109919.10	MTCH2	ENSG00000109919.10	1274.25	-0.175768	0.293381	-0.599111	0.549099	0.74967
ENSG00000215769.8	ARHGAP27P1-BPTFP1-KPNA2P3	ENSG00000215769.8	164.524	-0.317381	0.5298	-0.599059	0.549134	0.74967
ENSG00000144674.16	GOLGA4	ENSG00000144674.16	1241.8	0.296397	0.49483	0.598987	0.549182	0.749671
ENSG00000112796.10	ENPP5	ENSG00000112796.10	530.666	-0.264984	0.442549	-0.598767	0.549329	0.749678
ENSG00000124532.14	MRS2	ENSG00000124532.14	406.998	0.165134	0.275772	0.598807	0.549301	0.749678
ENSG00000287769.1		ENSG00000287769.1	45.8832	0.286311	0.478108	0.598841	0.549279	0.749678
ENSG00000137574.11	TGS1	ENSG00000137574.11	157.911	-0.180235	0.301046	-0.598695	0.549376	0.749679
ENSG00000181827.14	RFX7	ENSG00000181827.14	340.899	0.228673	0.382083	0.59849	0.549513	0.749801
ENSG00000204822.7	MRPL53	ENSG00000204822.7	222.301	0.270126	0.4514	0.598419	0.549561	0.749801
ENSG00000063180.9	CA11	ENSG00000063180.9	7615.62	-0.293357	0.490444	-0.598145	0.549743	0.749937
ENSG00000167113.11	COQ4	ENSG00000167113.11	664.143	-0.232446	0.388623	-0.598128	0.549755	0.749937
ENSG00000152409.9	JMY	ENSG00000152409.9	609.259	0.199317	0.333449	0.597745	0.55001	0.75022
ENSG00000171163.15	ZNF692	ENSG00000171163.15	451.012	0.433049	0.724654	0.597595	0.55011	0.750293
ENSG00000010219.13	DYRK4	ENSG00000010219.13	303.997	0.147335	0.246597	0.597473	0.550192	0.750339
ENSG00000152315.5	KCNK13	ENSG00000152315.5	51.0975	-0.336936	0.564273	-0.597115	0.550431	0.750536
ENSG00000179134.15	SAMD4B	ENSG00000179134.15	1495.59	0.193643	0.324279	0.59715	0.550407	0.750536
ENSG00000181915.5	ADO	ENSG00000181915.5	823.88	-0.216594	0.362799	-0.597007	0.550503	0.750569
ENSG00000205795.4	CYS1	ENSG00000205795.4	204.919	0.214908	0.360037	0.596906	0.55057	0.750597
ENSG00000148926.10	ADM	ENSG00000148926.10	185.857	-0.836701	1.40209	-0.596752	0.550673	0.750619
ENSG00000166747.12	AP1G1	ENSG00000166747.12	1472.38	-0.159532	0.26734	-0.596739	0.550681	0.750619
ENSG00000003402.20	CFLAR	ENSG00000003402.20	941.276	0.290214	0.486404	0.596652	0.55074	0.750634
ENSG00000101624.11	CEP76	ENSG00000101624.11	76.4068	-0.276097	0.463001	-0.596321	0.550961	0.750741
ENSG00000113522.14	RAD50	ENSG00000113522.14	647.478	-0.262201	0.439661	-0.59637	0.550928	0.750741
ENSG00000269713.7	NBPF9	ENSG00000269713.7	281.576	0.236838	0.397141	0.596357	0.550937	0.750741
ENSG00000125398.8	SOX9	ENSG00000125398.8	1890.1	0.417641	0.700833	0.59592	0.551229	0.750935
ENSG00000150627.15	WDR17	ENSG00000150627.15	496.462	-0.295529	0.495866	-0.595986	0.551185	0.750935
ENSG00000163803.13	PLB1	ENSG00000163803.13	75.0828	-0.290731	0.487938	-0.595837	0.551284	0.750935
ENSG00000286699.1		ENSG00000286699.1	129.703	-0.403951	0.67797	-0.595825	0.551292	0.750935
ENSG00000153823.18	PID1	ENSG00000153823.18	908.48	-0.265964	0.44662	-0.595505	0.551506	0.751161
ENSG00000160613.13	PCSK7	ENSG00000160613.13	609.767	-0.202179	0.339585	-0.595371	0.551595	0.751219
ENSG00000145536.15	ADAMTS16	ENSG00000145536.15	27.4436	-0.545088	0.915872	-0.595157	0.551738	0.751349
ENSG00000101126.17	ADNP	ENSG00000101126.17	1333.62	0.13967	0.23482	0.594794	0.551981	0.751597
ENSG00000272894.5	AC004982.2	ENSG00000272894.5	48.8715	-0.338431	0.569044	-0.594737	0.552019	0.751597
ENSG00000287808.1		ENSG00000287808.1	29.2796	0.336079	0.565151	0.594671	0.552063	0.751597
ENSG00000149115.14	TNKS1BP1	ENSG00000149115.14	645.375	-0.222875	0.374944	-0.594424	0.552228	0.751758
ENSG00000196557.13	CACNA1H	ENSG00000196557.13	439.522	-0.369472	0.621814	-0.594185	0.552388	0.751911
ENSG00000188811.14	NHLRC3	ENSG00000188811.14	345.672	0.201736	0.339575	0.594084	0.552456	0.751938
ENSG00000105750.15	ZNF85	ENSG00000105750.15	56.1345	0.31164	0.52467	0.593973	0.55253	0.751974
ENSG00000123607.15	TTC21B	ENSG00000123607.15	327.371	-0.165407	0.278627	-0.59365	0.552746	0.752075
ENSG00000146469.13	VIP	ENSG00000146469.13	364.525	0.335829	0.565652	0.593703	0.552711	0.752075
ENSG00000255794.8	RMST	ENSG00000255794.8	69.3018	-0.351834	0.592632	-0.593681	0.552725	0.752075
ENSG00000003249.13	DBNDD1	ENSG00000003249.13	1190.8	-0.276679	0.466278	-0.593378	0.552929	0.752096
ENSG00000111110.12	PPM1H	ENSG00000111110.12	1523.69	-0.236402	0.398425	-0.593343	0.552952	0.752096
ENSG00000159055.4	MIS18A	ENSG00000159055.4	94.1833	-0.211534	0.356448	-0.593451	0.552879	0.752096
ENSG00000273611.5	ZNHIT3	ENSG00000273611.5	656.036	-0.158933	0.267766	-0.593552	0.552812	0.752096
ENSG00000144677.15	CTDSPL	ENSG00000144677.15	649.054	0.302154	0.509608	0.592915	0.553238	0.752302
ENSG00000148303.17	RPL7A	ENSG00000148303.17	7341.2	0.166395	0.280641	0.592912	0.55324	0.752302
ENSG00000237491.10	AL669831.5	ENSG00000237491.10	37.0594	-0.332861	0.561408	-0.592903	0.553246	0.752302
ENSG00000063587.14	ZNF275	ENSG00000063587.14	642.903	0.156435	0.264072	0.592396	0.553585	0.752668
ENSG00000084693.16	AGBL5	ENSG00000084693.16	289.295	0.173227	0.292451	0.592327	0.553631	0.752668
ENSG00000213024.11	NUP62	ENSG00000213024.11	466.631	-0.147201	0.24853	-0.592289	0.553657	0.752668
ENSG00000130758.8	MAP3K10	ENSG00000130758.8	1611.69	0.337885	0.570649	0.592106	0.553779	0.752705
ENSG00000141376.22	BCAS3	ENSG00000141376.22	539.438	-0.191693	0.323734	-0.592131	0.553763	0.752705
ENSG00000105819.14	PMPCB	ENSG00000105819.14	758.819	-0.204571	0.345625	-0.591888	0.553926	0.752774
ENSG00000197157.11	SND1	ENSG00000197157.11	1094.35	-0.142494	0.240742	-0.591895	0.553921	0.752774
ENSG00000182324.6	KCNJ14	ENSG00000182324.6	65.6137	-0.449772	0.760269	-0.591596	0.554121	0.752976
ENSG00000169410.10	PTPN9	ENSG00000169410.10	632.9	-0.174237	0.294593	-0.591448	0.55422	0.753045
ENSG00000104177.18	MYEF2	ENSG00000104177.18	1375.9	-0.140354	0.237425	-0.59115	0.55442	0.753059
ENSG00000138750.15	NUP54	ENSG00000138750.15	290.157	-0.212887	0.360013	-0.59133	0.554299	0.753059
ENSG00000164758.7	MED30	ENSG00000164758.7	86.1374	0.24087	0.407438	0.591181	0.554399	0.753059
ENSG00000267454.6	ZNF582-AS1	ENSG00000267454.6	181.338	-0.209087	0.353653	-0.591222	0.554372	0.753059
ENSG00000012817.15	KDM5D	ENSG00000012817.15	345.473	1.98598	3.36072	0.59094	0.554561	0.753175
ENSG00000136811.16	ODF2	ENSG00000136811.16	334.474	0.174399	0.295151	0.59088	0.554601	0.753175
ENSG00000111775.3	COX6A1	ENSG00000111775.3	7185.97	-0.225193	0.381267	-0.590643	0.554759	0.753273
ENSG00000141696.13	P3H4	ENSG00000141696.13	147.873	0.249293	0.422095	0.59061	0.554782	0.753273
ENSG00000175893.11	ZDHHC21	ENSG00000175893.11	810.466	-0.218287	0.369627	-0.59056	0.554815	0.753273
ENSG00000184719.12	RNLS	ENSG00000184719.12	47.0417	0.290244	0.491622	0.590379	0.554936	0.753372
ENSG00000144649.9	FAM198A	ENSG00000144649.9	103.727	0.364143	0.61688	0.590298	0.554991	0.753382
ENSG00000169692.13	AGPAT2	ENSG00000169692.13	138.53	-0.325382	0.551344	-0.590161	0.555082	0.753442
ENSG00000133069.17	TMCC2	ENSG00000133069.17	1803.54	-0.179751	0.304626	-0.590072	0.555143	0.753459
ENSG00000070501.12	POLB	ENSG00000070501.12	315.362	-0.16435	0.278706	-0.589688	0.5554	0.753624
ENSG00000165806.20	CASP7	ENSG00000165806.20	157.812	0.454087	0.77006	0.589677	0.555407	0.753624
ENSG00000189042.13	ZNF567	ENSG00000189042.13	107.744	-0.334327	0.566908	-0.589738	0.555366	0.753624
ENSG00000128692.8	EIF2S2P4	ENSG00000128692.8	84.2955	0.370366	0.628168	0.589597	0.555461	0.753633
ENSG00000233901.6	LINC01503	ENSG00000233901.6	69.3629	-0.333837	0.566409	-0.589392	0.555599	0.753755
ENSG00000167196.14	FBXO22	ENSG00000167196.14	387.599	0.224861	0.381831	0.588902	0.555927	0.754135
ENSG00000110367.13	DDX6	ENSG00000110367.13	2959.04	-0.177263	0.301179	-0.588564	0.556154	0.754364
ENSG00000145191.15	EIF2B5	ENSG00000145191.15	657.971	-0.205948	0.349949	-0.58851	0.55619	0.754364
ENSG00000134243.12	SORT1	ENSG00000134243.12	7230.41	-0.239863	0.407735	-0.588282	0.556343	0.754507
ENSG00000204310.13	AGPAT1	ENSG00000204310.13	2137.45	-0.199042	0.33847	-0.588064	0.556489	0.75464
ENSG00000198466.12	ZNF587	ENSG00000198466.12	391.378	-0.191451	0.325613	-0.587971	0.556552	0.75466
ENSG00000008382.15	MPND	ENSG00000008382.15	360.533	-0.246302	0.419038	-0.587781	0.556679	0.754769
ENSG00000170473.17	PYM1	ENSG00000170473.17	248.806	-0.166451	0.283279	-0.587588	0.556809	0.754879
ENSG00000171307.19	ZDHHC16	ENSG00000171307.19	402.111	-0.203646	0.346621	-0.587518	0.556856	0.754879
ENSG00000105227.14	PRX	ENSG00000105227.14	144.233	0.596564	1.01554	0.587432	0.556913	0.754892
ENSG00000170364.12	SETMAR	ENSG00000170364.12	191.839	-0.157119	0.267512	-0.587333	0.55698	0.754918
ENSG00000132286.12	TIMM10B	ENSG00000132286.12	605.76	0.176133	0.299998	0.587115	0.557127	0.755052
ENSG00000160183.16	TMPRSS3	ENSG00000160183.16	67.7695	0.686701	1.1698	0.587026	0.557186	0.755068
ENSG00000258636.2	AL121821.1	ENSG00000258636.2	51.6802	-0.337763	0.575643	-0.586758	0.557366	0.755247
ENSG00000127364.3	TAS2R4	ENSG00000127364.3	44.8564	0.495978	0.845617	0.586528	0.557521	0.755342
ENSG00000151461.20	UPF2	ENSG00000151461.20	688.695	-0.163596	0.27893	-0.586512	0.557532	0.755342
ENSG00000123415.15	SMUG1	ENSG00000123415.15	386.497	0.145815	0.248655	0.586416	0.557596	0.755365
ENSG00000179889.19	PDXDC1	ENSG00000179889.19	856.842	-0.14014	0.239209	-0.585847	0.557979	0.755819
ENSG00000204388.7	HSPA1B	ENSG00000204388.7	7441.27	-0.783878	1.3382	-0.585771	0.55803	0.755823
ENSG00000247828.8	TMEM161B-AS1	ENSG00000247828.8	729.581	0.156107	0.266558	0.585638	0.558119	0.755879
ENSG00000265808.4	SEC22B	ENSG00000265808.4	1336.75	0.125356	0.214126	0.585433	0.558257	0.756001
ENSG00000136021.19	SCYL2	ENSG00000136021.19	532.209	-0.257302	0.439623	-0.58528	0.55836	0.756076
ENSG00000198692.10	EIF1AY	ENSG00000198692.10	219.037	2.25468	3.8531	0.58516	0.55844	0.756121
ENSG00000070601.10	FRMPD1	ENSG00000070601.10	76.698	0.203864	0.348504	0.584969	0.558569	0.756181
ENSG00000087995.15	METTL2A	ENSG00000087995.15	207.261	0.217388	0.371633	0.584951	0.55858	0.756181
ENSG00000119718.11	EIF2B2	ENSG00000119718.11	382.318	0.180734	0.309087	0.584733	0.558727	0.756315
ENSG00000168939.11	SPRY3	ENSG00000168939.11	122.974	0.243368	0.416382	0.584483	0.558895	0.756478
ENSG00000124596.17	OARD1	ENSG00000124596.17	484.203	-0.168592	0.288485	-0.584404	0.558948	0.756485
ENSG00000134115.13	CNTN6	ENSG00000134115.13	94.1992	-0.441289	0.755723	-0.58393	0.559267	0.756828
ENSG00000173272.16	MZT2A	ENSG00000173272.16	536.36	-0.281848	0.482711	-0.583886	0.559297	0.756828
ENSG00000099821.14	POLRMT	ENSG00000099821.14	482.95	-0.170853	0.293041	-0.583033	0.559871	0.757097
ENSG00000100342.20	APOL1	ENSG00000100342.20	128.568	0.398319	0.683194	0.583024	0.559877	0.757097
ENSG00000134278.15	SPIRE1	ENSG00000134278.15	1847.21	0.149883	0.257164	0.582832	0.560006	0.757097
ENSG00000137513.10	NARS2	ENSG00000137513.10	157.418	0.21564	0.36977	0.583173	0.559777	0.757097
ENSG00000137872.16	SEMA6D	ENSG00000137872.16	770.112	0.259743	0.44517	0.583468	0.559578	0.757097
ENSG00000152763.17	WDR78	ENSG00000152763.17	76.3904	0.280056	0.480633	0.582682	0.560108	0.757097
ENSG00000177030.16	DEAF1	ENSG00000177030.16	2462.67	-0.233146	0.39998	-0.582893	0.559965	0.757097
ENSG00000180440.4	SERTM1	ENSG00000180440.4	653.951	-0.620644	1.06495	-0.582791	0.560034	0.757097
ENSG00000188730.5	VWC2	ENSG00000188730.5	334.374	0.326436	0.559954	0.582969	0.559914	0.757097
ENSG00000196639.6	HRH1	ENSG00000196639.6	290.164	-0.364218	0.624643	-0.583081	0.559839	0.757097
ENSG00000235954.7	TTC28-AS1	ENSG00000235954.7	300.035	0.140377	0.24092	0.582668	0.560117	0.757097
ENSG00000247416.4	AP000802.1	ENSG00000247416.4	30.7315	0.377829	0.648052	0.583023	0.559878	0.757097
ENSG00000257103.8	LSM14A	ENSG00000257103.8	1667.13	0.16551	0.283981	0.582819	0.560015	0.757097
ENSG00000172428.11	COPS9	ENSG00000172428.11	1260.66	-0.310228	0.532865	-0.582188	0.56044	0.757469
ENSG00000020426.11	MNAT1	ENSG00000020426.11	243.827	0.141738	0.243668	0.581688	0.560777	0.757567
ENSG00000073921.18	PICALM	ENSG00000073921.18	3079.74	0.177907	0.305743	0.581883	0.560645	0.757567
ENSG00000134882.16	UBAC2	ENSG00000134882.16	625.809	0.14847	0.255286	0.581584	0.560847	0.757567
ENSG00000141279.16	NPEPPS	ENSG00000141279.16	2179.17	-0.166836	0.286853	-0.581608	0.560831	0.757567
ENSG00000145919.11	BOD1	ENSG00000145919.11	576.534	-0.15653	0.269043	-0.581803	0.5607	0.757567
ENSG00000163900.11	TMEM41A	ENSG00000163900.11	321.106	-0.157148	0.270177	-0.581648	0.560804	0.757567
ENSG00000232442.1	MHENCR	ENSG00000232442.1	117.457	-0.386897	0.665243	-0.581587	0.560845	0.757567
ENSG00000198720.13	ANKRD13B	ENSG00000198720.13	480.802	0.255654	0.439791	0.581308	0.561033	0.757753
ENSG00000095383.20	TBC1D2	ENSG00000095383.20	127.987	0.365524	0.629317	0.580827	0.561357	0.75778
ENSG00000133661.16	SFTPD	ENSG00000133661.16	36.142	-0.361447	0.622346	-0.580782	0.561387	0.75778
ENSG00000141499.16	WRAP53	ENSG00000141499.16	82.7961	-0.180064	0.309956	-0.580934	0.561285	0.75778
ENSG00000151657.12	KIN	ENSG00000151657.12	154.506	-0.171875	0.295819	-0.581014	0.561231	0.75778
ENSG00000184500.15	PROS1	ENSG00000184500.15	221.376	0.255057	0.439095	0.58087	0.561328	0.75778
ENSG00000198837.10	DENND4B	ENSG00000198837.10	1030.27	-0.196744	0.338596	-0.581057	0.561202	0.75778
ENSG00000213853.10	EMP2	ENSG00000213853.10	482.999	0.388487	0.668473	0.581156	0.561135	0.75778
ENSG00000164045.12	CDC25A	ENSG00000164045.12	27.576	-0.361206	0.622008	-0.580709	0.561436	0.757781
ENSG00000105880.7	DLX5	ENSG00000105880.7	50.2187	-0.291771	0.502549	-0.580583	0.561521	0.757821
ENSG00000136100.14	VPS36	ENSG00000136100.14	862.143	-0.190246	0.327714	-0.580523	0.561562	0.757821
ENSG00000279423.1	AL445363.3	ENSG00000279423.1	131.905	-0.992075	1.70928	-0.580406	0.561641	0.757864
ENSG00000130305.17	NSUN5	ENSG00000130305.17	166.503	0.215983	0.372231	0.580239	0.561753	0.757951
ENSG00000023909.10	GCLM	ENSG00000023909.10	316.609	-0.216694	0.373646	-0.579945	0.561952	0.758116
ENSG00000120756.13	PLS1	ENSG00000120756.13	43.0381	-0.502096	0.865808	-0.579916	0.561971	0.758116
ENSG00000180817.12	PPA1	ENSG00000180817.12	2064.65	-0.169423	0.292223	-0.579774	0.562067	0.758181
ENSG00000132466.19	ANKRD17	ENSG00000132466.19	1385.71	0.162409	0.280241	0.579535	0.562228	0.758333
ENSG00000267481.1	AC011477.2	ENSG00000267481.1	24.3139	-0.342043	0.59043	-0.579312	0.562379	0.758472
ENSG00000186162.10	CIDECP	ENSG00000186162.10	393.657	0.201917	0.348591	0.579238	0.562429	0.758475
ENSG00000112541.15	PDE10A	ENSG00000112541.15	217.825	0.304061	0.525242	0.578896	0.562659	0.758527
ENSG00000138032.21	PPM1B	ENSG00000138032.21	1532.79	0.150246	0.259511	0.57896	0.562616	0.758527
ENSG00000167680.16	SEMA6B	ENSG00000167680.16	1731.85	-0.321202	0.554702	-0.579053	0.562553	0.758527
ENSG00000172239.14	PAIP1	ENSG00000172239.14	1057.97	-0.208275	0.359775	-0.578902	0.562655	0.758527
ENSG00000164169.13	PRMT9	ENSG00000164169.13	147.631	-0.215159	0.371796	-0.578703	0.56279	0.758639
ENSG00000105516.11	DBP	ENSG00000105516.11	468.503	0.212202	0.366767	0.578574	0.562877	0.758691
ENSG00000175426.11	PCSK1	ENSG00000175426.11	429.557	-0.552266	0.954997	-0.578291	0.563068	0.758884
ENSG00000100299.18	ARSA	ENSG00000100299.18	419.161	0.174832	0.302369	0.578208	0.563124	0.758895
ENSG00000188483.8	IER5L	ENSG00000188483.8	119.335	-0.437314	0.75655	-0.578037	0.563239	0.758986
ENSG00000144935.15	TRPC1	ENSG00000144935.15	443.683	-0.195924	0.33903	-0.577894	0.563336	0.758987
ENSG00000173442.13	EHBP1L1	ENSG00000173442.13	271.247	0.20872	0.36116	0.577915	0.563322	0.758987
ENSG00000165813.20	CCDC186	ENSG00000165813.20	363.771	0.248935	0.43101	0.577562	0.56356	0.759224
ENSG00000273771.1	AC024337.2	ENSG00000273771.1	26.9218	-0.333283	0.577668	-0.576946	0.563976	0.759721
ENSG00000108604.16	SMARCD2	ENSG00000108604.16	338.28	0.272853	0.472997	0.576859	0.564035	0.759735
ENSG00000168569.8	TMEM223	ENSG00000168569.8	165.425	0.224202	0.388884	0.576526	0.56426	0.759955
ENSG00000259462.3	CPEB1-AS1	ENSG00000259462.3	28.3999	-0.339213	0.588425	-0.576476	0.564294	0.759955
ENSG00000224888.4	AC138028.2	ENSG00000224888.4	33.1576	-0.670766	1.16423	-0.576146	0.564516	0.76019
ENSG00000160633.13	SAFB	ENSG00000160633.13	1155.11	-0.163721	0.284211	-0.576055	0.564578	0.760209
ENSG00000082014.16	SMARCD3	ENSG00000082014.16	2150.27	-0.186672	0.324114	-0.575945	0.564652	0.760243
ENSG00000108829.10	LRRC59	ENSG00000108829.10	769.092	-0.123677	0.214801	-0.575776	0.564767	0.760333
ENSG00000179348.11	GATA2	ENSG00000179348.11	66.7689	0.323575	0.562138	0.575614	0.564876	0.760351
ENSG00000271270.7	TMCC1-AS1	ENSG00000271270.7	128.841	-0.316944	0.550571	-0.575664	0.564843	0.760351
ENSG00000071991.9	CDH19	ENSG00000071991.9	218.834	-0.490574	0.852549	-0.57542	0.565008	0.760399
ENSG00000107331.17	ABCA2	ENSG00000107331.17	6794.58	0.357922	0.62197	0.575464	0.564978	0.760399
ENSG00000116521.11	SCAMP3	ENSG00000116521.11	533.447	0.168153	0.292522	0.574839	0.5654	0.760733
ENSG00000142089.16	IFITM3	ENSG00000142089.16	2048.5	-0.40734	0.708607	-0.574847	0.565395	0.760733
ENSG00000254682.1	AP002387.2	ENSG00000254682.1	109.445	-0.504259	0.877095	-0.574919	0.565346	0.760733
ENSG00000113272.14	THG1L	ENSG00000113272.14	84.9558	-0.175074	0.304697	-0.574583	0.565574	0.760902
ENSG00000100156.10	SLC16A8	ENSG00000100156.10	39.1122	0.369954	0.64399	0.574473	0.565648	0.760938
ENSG00000104529.17	EEF1D	ENSG00000104529.17	2220.09	0.271191	0.472237	0.574268	0.565787	0.76106
ENSG00000182841.12	RRP7BP	ENSG00000182841.12	348.606	-0.330343	0.575357	-0.574154	0.565864	0.761098
ENSG00000119514.7	GALNT12	ENSG00000119514.7	36.2688	0.368924	0.642927	0.573819	0.56609	0.761231
ENSG00000156500.15	FAM122C	ENSG00000156500.15	60.1619	0.271973	0.473991	0.573795	0.566106	0.761231
ENSG00000166426.8	CRABP1	ENSG00000166426.8	125.323	0.237485	0.413842	0.573855	0.566066	0.761231
ENSG00000054277.14	OPN3	ENSG00000054277.14	404.717	-0.340687	0.593953	-0.573593	0.566243	0.761301
ENSG00000104960.15	PTOV1	ENSG00000104960.15	2283.37	-0.250715	0.437109	-0.573576	0.566255	0.761301
ENSG00000101745.17	ANKRD12	ENSG00000101745.17	1155.67	-0.208744	0.364135	-0.57326	0.566469	0.761333
ENSG00000140474.14	ULK3	ENSG00000140474.14	890.516	-0.211892	0.369597	-0.573305	0.566439	0.761333
ENSG00000156026.14	MCU	ENSG00000156026.14	301.878	-0.149959	0.261675	-0.573072	0.566596	0.761333
ENSG00000160392.13	C19orf47	ENSG00000160392.13	177.42	0.181184	0.316121	0.573149	0.566544	0.761333
ENSG00000166166.13	TRMT61A	ENSG00000166166.13	348.679	-0.210459	0.367262	-0.573049	0.566612	0.761333
ENSG00000182621.18	PLCB1	ENSG00000182621.18	1976.84	-0.263442	0.459723	-0.573045	0.566615	0.761333
ENSG00000275395.6	FCGBP	ENSG00000275395.6	72.0254	0.482837	0.842302	0.573235	0.566485	0.761333
ENSG00000099251.14	HSD17B7P2	ENSG00000099251.14	52.8479	-0.461272	0.805435	-0.572699	0.566848	0.761461
ENSG00000142675.18	CNKSR1	ENSG00000142675.18	57.0458	-0.457315	0.798416	-0.572778	0.566795	0.761461
ENSG00000160055.19	TMEM234	ENSG00000160055.19	127.109	0.247873	0.432822	0.572691	0.566854	0.761461
ENSG00000134825.16	TMEM258	ENSG00000134825.16	613.826	0.18014	0.314605	0.572591	0.566921	0.761487
ENSG00000165138.18	ANKS6	ENSG00000165138.18	332.897	0.234585	0.409868	0.572342	0.567091	0.7616
ENSG00000176049.16	JAKMIP2	ENSG00000176049.16	976.739	-0.203142	0.354942	-0.572324	0.567102	0.7616
ENSG00000008130.15	NADK	ENSG00000008130.15	599.26	0.164913	0.288321	0.571976	0.567338	0.761728
ENSG00000092203.14	TOX4	ENSG00000092203.14	1272.69	-0.142667	0.249452	-0.571922	0.567375	0.761728
ENSG00000139842.15	CUL4A	ENSG00000139842.15	634.421	0.145696	0.254758	0.571901	0.567389	0.761728
ENSG00000167862.10	MRPL58	ENSG00000167862.10	233.198	-0.196077	0.342779	-0.572023	0.567306	0.761728
ENSG00000100994.12	PYGB	ENSG00000100994.12	3308.18	-0.112264	0.196412	-0.571577	0.567608	0.761775
ENSG00000110013.13	SIAE	ENSG00000110013.13	685.901	-0.153732	0.268998	-0.571499	0.567661	0.761775
ENSG00000169371.14	SNUPN	ENSG00000169371.14	316.798	-0.14063	0.246075	-0.571494	0.567665	0.761775
ENSG00000256664.1	AC025423.2	ENSG00000256664.1	42.1029	-0.389169	0.680759	-0.571668	0.567547	0.761775
ENSG00000273492.6	AP000229.1	ENSG00000273492.6	120.287	-0.40953	0.716287	-0.571741	0.567498	0.761775
ENSG00000162814.11	SPATA17	ENSG00000162814.11	41.5349	0.469099	0.82112	0.571292	0.567802	0.76183
ENSG00000205277.9	MUC12	ENSG00000205277.9	32.9575	-0.44919	0.786173	-0.571363	0.567754	0.76183
ENSG00000127585.12	FBXL16	ENSG00000127585.12	12628.2	-0.35637	0.623894	-0.571203	0.567862	0.761846
ENSG00000137509.11	PRCP	ENSG00000137509.11	1291.8	0.350685	0.614062	0.571092	0.567938	0.761883
ENSG00000075223.14	SEMA3C	ENSG00000075223.14	341.256	-0.438342	0.767718	-0.570967	0.568022	0.761932
ENSG00000012174.12	MBTPS2	ENSG00000012174.12	315.088	-0.322723	0.565554	-0.570632	0.568249	0.762046
ENSG00000096433.11	ITPR3	ENSG00000096433.11	123.098	0.486837	0.853141	0.570641	0.568243	0.762046
ENSG00000281453.1	TGFB2-OT1	ENSG00000281453.1	256.987	0.388288	0.680457	0.570629	0.568251	0.762046
ENSG00000254413.8	CHKB-CPT1B	ENSG00000254413.8	39.4362	0.821191	1.43968	0.570397	0.568409	0.762192
ENSG00000096080.11	MRPS18A	ENSG00000096080.11	437.081	-0.189159	0.331678	-0.570308	0.568469	0.762208
ENSG00000160293.17	VAV2	ENSG00000160293.17	367.439	0.184764	0.324131	0.570029	0.568658	0.762397
ENSG00000100583.4	SAMD15	ENSG00000100583.4	32.3927	0.467984	0.821176	0.569895	0.568749	0.762401
ENSG00000127616.18	SMARCA4	ENSG00000127616.18	1486.26	-0.168531	0.295766	-0.569812	0.568805	0.762401
ENSG00000158711.13	ELK4	ENSG00000158711.13	458.534	0.205761	0.361092	0.56983	0.568793	0.762401
ENSG00000144589.22	STK11IP	ENSG00000144589.22	162.242	-0.211688	0.3716	-0.569665	0.568905	0.762471
ENSG00000139324.12	TMTC3	ENSG00000139324.12	384.825	-0.167168	0.293571	-0.569428	0.569066	0.762621
ENSG00000111671.9	SPSB2	ENSG00000111671.9	43.1354	0.46188	0.811244	0.569348	0.56912	0.76263
ENSG00000153253.18	SCN3A	ENSG00000153253.18	841.741	-0.200286	0.352036	-0.568936	0.5694	0.762811
ENSG00000183741.12	CBX6	ENSG00000183741.12	5377.73	-0.236001	0.414794	-0.568961	0.569383	0.762811
ENSG00000286261.1		ENSG00000286261.1	44.4716	-0.411072	0.722409	-0.56903	0.569336	0.762811
ENSG00000101940.18	WDR13	ENSG00000101940.18	1954.35	-0.186094	0.327309	-0.568557	0.569657	0.762962
ENSG00000162368.13	CMPK1	ENSG00000162368.13	2168.72	0.153811	0.270515	0.568586	0.569637	0.762962
ENSG00000186318.16	BACE1	ENSG00000186318.16	3424.5	0.237078	0.416945	0.568607	0.569623	0.762962
ENSG00000090989.18	EXOC1	ENSG00000090989.18	820.394	0.148561	0.261462	0.568193	0.569904	0.763201
ENSG00000259642.2	ST20-AS1	ENSG00000259642.2	54.5066	-0.268783	0.473082	-0.568152	0.569932	0.763201
ENSG00000117594.10	HSD11B1	ENSG00000117594.10	97.2458	-0.572488	1.00812	-0.567879	0.570117	0.76332
ENSG00000151726.14	ACSL1	ENSG00000151726.14	931.128	0.334918	0.589743	0.567905	0.570099	0.76332
ENSG00000074201.9	CLNS1A	ENSG00000074201.9	1311.59	0.163156	0.287353	0.567788	0.570179	0.763338
ENSG00000253953.2	PCDHGB4	ENSG00000253953.2	30.1651	0.459565	0.809579	0.567659	0.570267	0.763391
ENSG00000129292.20	PHF20L1	ENSG00000129292.20	996.408	0.142991	0.251937	0.567566	0.57033	0.763411
ENSG00000231824.4	AKAIN1	ENSG00000231824.4	26.7527	-0.658302	1.16003	-0.567485	0.570385	0.76342
ENSG00000155903.12	RASA2	ENSG00000155903.12	402.48	-0.206982	0.364953	-0.567148	0.570614	0.763596
ENSG00000159256.13	MORC3	ENSG00000159256.13	520.635	0.190918	0.336669	0.567079	0.57066	0.763596
ENSG00000276728.1	AC142472.1	ENSG00000276728.1	26.7031	-0.332956	0.587087	-0.567133	0.570624	0.763596
ENSG00000169519.21	METTL15	ENSG00000169519.21	182.265	0.153893	0.271503	0.566821	0.570836	0.763766
ENSG00000136463.8	TACO1	ENSG00000136463.8	294.413	-0.138482	0.244366	-0.566699	0.570919	0.763813
ENSG00000143222.12	UFC1	ENSG00000143222.12	1564.56	-0.153738	0.271464	-0.56633	0.571169	0.764018
ENSG00000196141.14	SPATS2L	ENSG00000196141.14	1054.31	0.118063	0.208466	0.566342	0.571161	0.764018
ENSG00000073150.14	PANX2	ENSG00000073150.14	403.458	-0.283752	0.501251	-0.566089	0.571334	0.764174
ENSG00000151353.15	TMEM18	ENSG00000151353.15	486.877	-0.209213	0.3698	-0.565748	0.571565	0.764419
ENSG00000180628.15	PCGF5	ENSG00000180628.15	1421.84	0.202848	0.358669	0.565556	0.571695	0.764464
ENSG00000197858.11	GPAA1	ENSG00000197858.11	781.202	0.154328	0.272867	0.565581	0.571678	0.764464
ENSG00000150779.12	TIMM8B	ENSG00000150779.12	474.996	0.202601	0.358485	0.565159	0.571966	0.764632
ENSG00000163219.12	ARHGAP25	ENSG00000163219.12	73.0758	0.259935	0.459962	0.565123	0.57199	0.764632
ENSG00000171817.17	ZNF540	ENSG00000171817.17	467.739	-0.264601	0.468248	-0.565087	0.572014	0.764632
ENSG00000243888.1	AL355140.1	ENSG00000243888.1	53.8216	-1.01188	1.79027	-0.565211	0.57193	0.764632
ENSG00000196214.11	ZNF766	ENSG00000196214.11	180.484	-0.201669	0.35701	-0.564884	0.572152	0.764753
ENSG00000172366.20	MCRIP2	ENSG00000172366.20	323.704	0.415337	0.735467	0.564726	0.57226	0.764832
ENSG00000101040.19	ZMYND8	ENSG00000101040.19	1270.96	-0.204792	0.362691	-0.564646	0.572315	0.76484
ENSG00000120137.7	PANK3	ENSG00000120137.7	1402.67	0.215886	0.382494	0.564417	0.57247	0.764919
ENSG00000228436.3	AL139260.1	ENSG00000228436.3	33.9847	-0.327662	0.58048	-0.564467	0.572436	0.764919
ENSG00000196387.9	ZNF140	ENSG00000196387.9	201.724	-0.219083	0.388268	-0.564258	0.572578	0.764999
ENSG00000214491.8	SEC14L6	ENSG00000214491.8	99.1202	0.389616	0.690754	0.564044	0.572724	0.765129
ENSG00000174080.11	CTSF	ENSG00000174080.11	1814.45	-0.163534	0.290302	-0.563324	0.573214	0.76572
ENSG00000107290.14	SETX	ENSG00000107290.14	1085.82	0.158672	0.281765	0.563136	0.573342	0.765761
ENSG00000261526.2	AC012615.1	ENSG00000261526.2	85.1969	0.284304	0.504806	0.563195	0.573302	0.765761
ENSG00000085733.16	CTTN	ENSG00000085733.16	1905.3	-0.139579	0.247909	-0.563024	0.573419	0.765799
ENSG00000107614.22	TRDMT1	ENSG00000107614.22	104.667	0.226128	0.401691	0.562939	0.573476	0.765811
ENSG00000001460.18	STPG1	ENSG00000001460.18	321.086	-0.210992	0.375019	-0.562617	0.573696	0.76598
ENSG00000215190.9	LINC00680	ENSG00000215190.9	131.193	-0.225714	0.40119	-0.562612	0.573699	0.76598
ENSG00000113163.16	COL4A3BP	ENSG00000113163.16	1132.21	-0.221641	0.394302	-0.562111	0.574041	0.766195
ENSG00000125810.10	CD93	ENSG00000125810.10	106.225	-0.528838	0.941197	-0.561878	0.574199	0.766195
ENSG00000142583.18	SLC2A5	ENSG00000142583.18	199.466	-0.49976	0.889146	-0.562067	0.57407	0.766195
ENSG00000166441.13	RPL27A	ENSG00000166441.13	6651.1	0.238813	0.424967	0.561956	0.574146	0.766195
ENSG00000174842.17	GLMN	ENSG00000174842.17	138.471	-0.187961	0.334321	-0.562219	0.573967	0.766195
ENSG00000182307.14	C8orf33	ENSG00000182307.14	962.926	0.127542	0.226934	0.562025	0.574099	0.766195
ENSG00000205133.12	TRIQK	ENSG00000205133.12	729.771	-0.239791	0.426759	-0.561889	0.574192	0.766195
ENSG00000111845.5	PAK1IP1	ENSG00000111845.5	207.783	-0.194295	0.346034	-0.561493	0.574462	0.766481
ENSG00000106648.14	GALNTL5	ENSG00000106648.14	47.9677	0.392139	0.69867	0.561265	0.574617	0.766624
ENSG00000169246.16	NPIPB3	ENSG00000169246.16	770.025	0.421915	0.751987	0.561067	0.574752	0.766676
ENSG00000181061.13	HIGD1A	ENSG00000181061.13	4217.3	0.163303	0.291058	0.561065	0.574753	0.766676
ENSG00000184992.12	BRI3BP	ENSG00000184992.12	979.708	-0.176929	0.315397	-0.560974	0.574816	0.766695
ENSG00000141644.17	MBD1	ENSG00000141644.17	901.364	-0.127862	0.228035	-0.560713	0.574993	0.766867
ENSG00000149923.14	PPP4C	ENSG00000149923.14	402.699	0.172922	0.308504	0.560518	0.575126	0.766964
ENSG00000164054.15	SHISA5	ENSG00000164054.15	1956.06	-0.179572	0.320438	-0.560394	0.575211	0.766964
ENSG00000182518.13	FAM104B	ENSG00000182518.13	299.728	0.148469	0.264937	0.560396	0.57521	0.766964
ENSG00000204172.12	AGAP9	ENSG00000204172.12	189.505	0.412754	0.736911	0.560114	0.575402	0.767154
ENSG00000136754.17	ABI1	ENSG00000136754.17	1457.16	0.141256	0.252281	0.559914	0.575538	0.767271
ENSG00000023902.14	PLEKHO1	ENSG00000023902.14	876.176	-0.232688	0.415758	-0.559672	0.575703	0.767292
ENSG00000135502.18	SLC26A10	ENSG00000135502.18	27.6814	-0.525071	0.938047	-0.559748	0.575651	0.767292
ENSG00000158483.16	FAM86C1	ENSG00000158483.16	41.1837	0.263768	0.471354	0.559597	0.575754	0.767292
ENSG00000227354.7	RBM26-AS1	ENSG00000227354.7	105.613	0.316126	0.564979	0.559536	0.575796	0.767292
ENSG00000264575.1	LINC00526	ENSG00000264575.1	67.3074	0.206091	0.368319	0.559546	0.575789	0.767292
ENSG00000114346.13	ECT2	ENSG00000114346.13	115.998	-0.282015	0.50413	-0.559409	0.575883	0.767299
ENSG00000261037.1	AC010266.2	ENSG00000261037.1	44.3933	-0.382937	0.684567	-0.559387	0.575898	0.767299
ENSG00000220793.5	RPL21P119	ENSG00000220793.5	80.2917	0.400467	0.716075	0.559253	0.575989	0.767356
ENSG00000072803.17	FBXW11	ENSG00000072803.17	2202.45	0.146079	0.261345	0.558949	0.576196	0.767568
ENSG00000180423.4	HARBI1	ENSG00000180423.4	42.7557	-0.356118	0.637394	-0.558709	0.57636	0.767721
ENSG00000163872.16	YEATS2	ENSG00000163872.16	838.378	0.151562	0.271378	0.558492	0.576509	0.767854
ENSG00000109794.13	FAM149A	ENSG00000109794.13	544.362	0.209382	0.374976	0.558388	0.576579	0.767884
ENSG00000204568.12	MRPS18B	ENSG00000204568.12	672.066	-0.108893	0.195123	-0.558073	0.576795	0.768106
ENSG00000078304.19	PPP2R5C	ENSG00000078304.19	3064.84	-0.152439	0.273431	-0.557505	0.577182	0.768176
ENSG00000121058.5	COIL	ENSG00000121058.5	257.7	-0.21136	0.379044	-0.557615	0.577108	0.768176
ENSG00000127951.7	FGL2	ENSG00000127951.7	120.758	0.438579	0.786819	0.557408	0.577249	0.768176
ENSG00000160199.15	PKNOX1	ENSG00000160199.15	337.391	0.110321	0.197918	0.557407	0.577249	0.768176
ENSG00000161914.10	ZNF653	ENSG00000161914.10	140.066	-0.196097	0.351718	-0.55754	0.577159	0.768176
ENSG00000168101.14	NUDT16L1	ENSG00000168101.14	540.515	0.147875	0.265349	0.557286	0.577332	0.768176
ENSG00000185880.13	TRIM69	ENSG00000185880.13	1091.41	0.188523	0.337944	0.557852	0.576946	0.768176
ENSG00000198169.9	ZNF251	ENSG00000198169.9	317.092	-0.19601	0.351387	-0.557818	0.576969	0.768176
ENSG00000244038.9	DDOST	ENSG00000244038.9	1094.44	-0.113408	0.203344	-0.557715	0.577039	0.768176
ENSG00000244055.2	AC007566.1	ENSG00000244055.2	289.473	0.271222	0.486673	0.557299	0.577323	0.768176
ENSG00000121486.12	TRMT1L	ENSG00000121486.12	371.341	0.246783	0.442983	0.557092	0.577464	0.768287
ENSG00000215039.7	CD27-AS1	ENSG00000215039.7	574.472	0.139669	0.25078	0.556938	0.57757	0.768363
ENSG00000149091.15	DGKZ	ENSG00000149091.15	5169.65	-0.297393	0.534133	-0.556777	0.57768	0.768381
ENSG00000204084.13	INPP5B	ENSG00000204084.13	316.123	-0.223463	0.401331	-0.556806	0.57766	0.768381
ENSG00000107890.16	ANKRD26	ENSG00000107890.16	256.368	-0.227704	0.409371	-0.556229	0.578054	0.768814
ENSG00000142208.16	AKT1	ENSG00000142208.16	1513.9	0.113062	0.203342	0.556019	0.578198	0.768863
ENSG00000166188.2	ZNF319	ENSG00000166188.2	181.137	0.159548	0.286977	0.555963	0.578236	0.768863
ENSG00000204287.14	HLA-DRA	ENSG00000204287.14	631.927	0.429366	0.772155	0.556062	0.578168	0.768863
ENSG00000166770.11	ZNF667-AS1	ENSG00000166770.11	1023.41	0.167719	0.301783	0.555759	0.578376	0.768983
ENSG00000067048.17	DDX3Y	ENSG00000067048.17	418.761	2.00761	3.61474	0.555395	0.578625	0.769138
ENSG00000107140.16	TESK1	ENSG00000107140.16	782.163	-0.208418	0.375274	-0.555376	0.578638	0.769138
ENSG00000204438.11	GPANK1	ENSG00000204438.11	226.779	0.153104	0.275623	0.555486	0.578563	0.769138
ENSG00000146909.8	NOM1	ENSG00000146909.8	193.665	-0.157912	0.284396	-0.555253	0.578722	0.769144
ENSG00000181619.11	GPR135	ENSG00000181619.11	76.7926	-0.217697	0.392086	-0.555227	0.578739	0.769144
ENSG00000172932.14	ANKRD13D	ENSG00000172932.14	736.096	-0.203793	0.367097	-0.555148	0.578794	0.769152
ENSG00000177707.11	NECTIN3	ENSG00000177707.11	261.546	-0.204328	0.368302	-0.554783	0.579043	0.769419
ENSG00000272514.6	CFAP206	ENSG00000272514.6	29.5039	-0.347024	0.625834	-0.554499	0.579237	0.769612
ENSG00000177380.14	PPFIA3	ENSG00000177380.14	1041.13	-0.250219	0.451418	-0.554296	0.579376	0.769732
ENSG00000130054.4	FAM155B	ENSG00000130054.4	131.233	0.270549	0.488224	0.554149	0.579477	0.769737
ENSG00000164164.17	OTUD4	ENSG00000164164.17	693.732	-0.204141	0.368369	-0.554174	0.57946	0.769737
ENSG00000215252.11	GOLGA8B	ENSG00000215252.11	1167.24	-0.355412	0.641558	-0.553983	0.57959	0.769823
ENSG00000036549.13	AC118549.1	ENSG00000036549.13	566.206	0.140299	0.253303	0.553878	0.579662	0.769854
ENSG00000124613.8	ZNF391	ENSG00000124613.8	171.69	0.323561	0.584579	0.553495	0.579925	0.770014
ENSG00000184113.9	CLDN5	ENSG00000184113.9	855.607	-0.575194	1.03922	-0.553489	0.579929	0.770014
ENSG00000273702.1	AC091271.1	ENSG00000273702.1	79.8513	0.268181	0.484429	0.553603	0.579851	0.770014
ENSG00000256616.3	AP002414.2	ENSG00000256616.3	27.2223	0.428712	0.774865	0.553273	0.580076	0.770146
ENSG00000054118.15	THRAP3	ENSG00000054118.15	1609.48	-0.133882	0.242129	-0.552937	0.580307	0.770387
ENSG00000149313.11	AASDHPPT	ENSG00000149313.11	1815.63	-0.253372	0.458444	-0.552679	0.580483	0.770557
ENSG00000260260.1	SNHG19	ENSG00000260260.1	73.4275	0.370991	0.671566	0.552426	0.580657	0.770722
ENSG00000166924.9	NYAP1	ENSG00000166924.9	954.525	-0.400669	0.725521	-0.552251	0.580777	0.770817
ENSG00000019549.13	SNAI2	ENSG00000019549.13	27.9004	-0.356991	0.646613	-0.552094	0.580884	0.770895
ENSG00000130294.16	KIF1A	ENSG00000130294.16	17618.4	0.169979	0.307965	0.551943	0.580987	0.770968
ENSG00000119139.20	TJP2	ENSG00000119139.20	1272.43	0.330124	0.598545	0.551544	0.581261	0.771137
ENSG00000178585.15	CTNNBIP1	ENSG00000178585.15	917.298	0.154743	0.280547	0.551577	0.581238	0.771137
ENSG00000224531.6	SMIM13	ENSG00000224531.6	1532.18	-0.227155	0.411768	-0.551658	0.581183	0.771137
ENSG00000136819.15	C9orf78	ENSG00000136819.15	1376.78	-0.0973981	0.176641	-0.55139	0.581366	0.771212
ENSG00000196182.10	STK40	ENSG00000196182.10	508.113	-0.228201	0.413937	-0.551295	0.581432	0.771234
ENSG00000115946.8	PNO1	ENSG00000115946.8	198.634	-0.187671	0.340561	-0.551064	0.58159	0.77125
ENSG00000119335.16	SET	ENSG00000119335.16	4679.89	-0.122661	0.222559	-0.55114	0.581538	0.77125
ENSG00000155849.15	ELMO1	ENSG00000155849.15	2940.49	-0.30581	0.554888	-0.55112	0.581551	0.77125
ENSG00000137463.5	MGARP	ENSG00000137463.5	40.5287	0.46112	0.837154	0.550818	0.581758	0.771409
ENSG00000100490.9	CDKL1	ENSG00000100490.9	83.857	-0.324875	0.589942	-0.55069	0.581846	0.771425
ENSG00000118242.16	MREG	ENSG00000118242.16	115.639	0.224993	0.408589	0.550659	0.581868	0.771425
ENSG00000167186.11	COQ7	ENSG00000167186.11	363.724	-0.164397	0.298628	-0.550509	0.58197	0.771434
ENSG00000188825.14	LINC00910	ENSG00000188825.14	35.9752	0.402933	0.731931	0.550507	0.581972	0.771434
ENSG00000105705.16	SUGP1	ENSG00000105705.16	491.124	-0.166873	0.303271	-0.550245	0.582151	0.771478
ENSG00000106236.4	NPTX2	ENSG00000106236.4	1908.38	-0.579007	1.05226	-0.550253	0.582146	0.771478
ENSG00000162924.14	REL	ENSG00000162924.14	51.0396	-0.466841	0.84824	-0.550364	0.58207	0.771478
ENSG00000147955.17	SIGMAR1	ENSG00000147955.17	727.953	-0.156475	0.284551	-0.549901	0.582387	0.771508
ENSG00000152433.14	ZNF547	ENSG00000152433.14	77.4917	0.236637	0.430205	0.550055	0.582281	0.771508
ENSG00000163040.14	CCDC74A	ENSG00000163040.14	174.271	-0.256688	0.466733	-0.549966	0.582343	0.771508
ENSG00000163931.16	TKT	ENSG00000163931.16	1943.66	0.193247	0.35145	0.549857	0.582417	0.771508
ENSG00000242086.8	MUC20-OT1	ENSG00000242086.8	361.289	-0.411561	0.74815	-0.550105	0.582247	0.771508
ENSG00000011275.18	RNF216	ENSG00000011275.18	636.647	0.188708	0.343434	0.549473	0.582681	0.771603
ENSG00000026036.22	RTEL1-TNFRSF6B	ENSG00000026036.22	78.452	0.401923	0.731357	0.549558	0.582622	0.771603
ENSG00000147601.14	TERF1	ENSG00000147601.14	691.964	-0.195493	0.355796	-0.549452	0.582695	0.771603
ENSG00000160226.16	C21orf2	ENSG00000160226.16	505.967	-0.275865	0.502123	-0.549397	0.582733	0.771603
ENSG00000255302.5	EID1	ENSG00000255302.5	4717.7	-0.222708	0.405169	-0.549666	0.582548	0.771603
ENSG00000179292.5	TMEM151A	ENSG00000179292.5	1446.54	-0.298916	0.544328	-0.549148	0.582904	0.771766
ENSG00000168806.8	LCMT2	ENSG00000168806.8	146.06	0.159598	0.290775	0.548872	0.583093	0.771889
ENSG00000197265.9	GTF2E2	ENSG00000197265.9	272.851	-0.20228	0.368539	-0.548871	0.583094	0.771889
ENSG00000276141.4	WHAMMP3	ENSG00000276141.4	105.594	0.182352	0.332314	0.548734	0.583188	0.771948
ENSG00000090376.11	IRAK3	ENSG00000090376.11	106.496	0.393446	0.717483	0.54837	0.583438	0.77215
ENSG00000148660.20	CAMK2G	ENSG00000148660.20	2928.27	-0.135558	0.24718	-0.548417	0.583405	0.77215
ENSG00000185641.6	AC034236.1	ENSG00000185641.6	202.082	0.310282	0.56607	0.548133	0.5836	0.7723
ENSG00000105325.14	FZR1	ENSG00000105325.14	733.071	-0.154764	0.282436	-0.547963	0.583718	0.772391
ENSG00000087269.16	NOP14	ENSG00000087269.16	189.768	-0.12667	0.231303	-0.547637	0.583942	0.772623
ENSG00000055332.18	EIF2AK2	ENSG00000055332.18	1116.04	0.160663	0.29343	0.547533	0.584013	0.772645
ENSG00000176225.14	RTTN	ENSG00000176225.14	151.14	0.210808	0.385058	0.547471	0.584056	0.772645
ENSG00000114767.7	RRP9	ENSG00000114767.7	142.98	-0.137709	0.251606	-0.54732	0.584159	0.772717
ENSG00000240087.3	RPSAP12	ENSG00000240087.3	71.3488	0.384641	0.703175	0.547006	0.584375	0.772938
ENSG00000114554.11	PLXNA1	ENSG00000114554.11	1299.06	-0.231615	0.423666	-0.546692	0.58459	0.773082
ENSG00000163449.11	TMEM169	ENSG00000163449.11	136.052	0.248625	0.454877	0.546576	0.58467	0.773082
ENSG00000170324.21	FRMPD2	ENSG00000170324.21	373.836	-0.327714	0.599591	-0.546562	0.58468	0.773082
ENSG00000277462.2	ZNF670	ENSG00000277462.2	51.0489	-0.288793	0.528372	-0.546572	0.584673	0.773082
ENSG00000283078.1	AL137077.2	ENSG00000283078.1	61.4426	0.302526	0.553577	0.546492	0.584727	0.773082
ENSG00000117533.15	VAMP4	ENSG00000117533.15	856.742	-0.192956	0.353237	-0.546251	0.584894	0.773237
ENSG00000214046.8	SMIM7	ENSG00000214046.8	945.826	0.109713	0.200993	0.545855	0.585165	0.773532
ENSG00000168394.11	TAP1	ENSG00000168394.11	319.944	0.368963	0.676237	0.545612	0.585333	0.773688
ENSG00000126790.12	L3HYPDH	ENSG00000126790.12	75.5311	0.28318	0.51937	0.545236	0.585591	0.773771
ENSG00000143369.15	ECM1	ENSG00000143369.15	132.843	-0.2959	0.542666	-0.545272	0.585567	0.773771
ENSG00000150938.10	CRIM1	ENSG00000150938.10	1394.9	0.166049	0.304451	0.545403	0.585476	0.773771
ENSG00000214960.10	ISPD	ENSG00000214960.10	109.575	-0.208729	0.382728	-0.545371	0.585499	0.773771
ENSG00000109111.15	SUPT6H	ENSG00000109111.15	1424.86	-0.163332	0.299643	-0.54509	0.585691	0.773839
ENSG00000150337.13	FCGR1A	ENSG00000150337.13	59.8425	-0.595956	1.09348	-0.545009	0.585747	0.773849
ENSG00000145194.18	ECE2	ENSG00000145194.18	464.399	0.236136	0.433368	0.544885	0.585832	0.773897
ENSG00000110492.15	MDK	ENSG00000110492.15	204.992	0.470153	0.863688	0.544355	0.586198	0.773938
ENSG00000125449.7	ARMC7	ENSG00000125449.7	168.469	0.2276	0.418111	0.544353	0.586199	0.773938
ENSG00000174521.7	TTC9B	ENSG00000174521.7	969.059	-0.300817	0.552312	-0.54465	0.585994	0.773938
ENSG00000197008.9	ZNF138	ENSG00000197008.9	215.226	0.297698	0.546895	0.544343	0.586206	0.773938
ENSG00000198417.7	MT1F	ENSG00000198417.7	355.07	0.357772	0.657014	0.544542	0.586068	0.773938
ENSG00000198756.12	COLGALT2	ENSG00000198756.12	1003.42	0.147465	0.270816	0.544521	0.586083	0.773938
ENSG00000272977.1	AL008721.2	ENSG00000272977.1	51.8315	0.383005	0.703465	0.544455	0.586129	0.773938
ENSG00000186106.11	ANKRD46	ENSG00000186106.11	1397.42	-0.248934	0.457477	-0.544146	0.586341	0.774052
ENSG00000077463.15	SIRT6	ENSG00000077463.15	178.44	-0.358257	0.65858	-0.543984	0.586453	0.774135
ENSG00000246067.8	RAB30-AS1	ENSG00000246067.8	129.697	0.268564	0.493818	0.543852	0.586543	0.77419
ENSG00000169756.16	LIMS1	ENSG00000169756.16	274.751	0.303681	0.558513	0.54373	0.586627	0.774236
ENSG00000075975.16	MKRN2	ENSG00000075975.16	693.128	-0.143346	0.263757	-0.543478	0.586801	0.774401
ENSG00000000938.13	FGR	ENSG00000000938.13	114.799	0.54717	1.0073	0.543207	0.586987	0.774521
ENSG00000139537.11	CCDC65	ENSG00000139537.11	49.9851	-0.355638	0.65479	-0.543133	0.587038	0.774521
ENSG00000275993.3	SIK1B	ENSG00000275993.3	271.305	-0.973826	1.79292	-0.543151	0.587026	0.774521
ENSG00000053371.12	AKR7A2	ENSG00000053371.12	563.588	0.276602	0.509671	0.542708	0.587331	0.774778
ENSG00000284024.2	HSPA14	ENSG00000284024.2	223.97	-0.173022	0.318776	-0.542771	0.587288	0.774778
ENSG00000071282.12	LMCD1	ENSG00000071282.12	147.226	0.292203	0.53877	0.542353	0.587575	0.77486
ENSG00000103485.19	QPRT	ENSG00000103485.19	359.432	0.246029	0.453767	0.542191	0.587687	0.77486
ENSG00000145416.13	2023-03-01	ENSG00000145416.13	498.949	0.228563	0.42151	0.542249	0.587647	0.77486
ENSG00000163412.13	EIF4E3	ENSG00000163412.13	1344.39	-0.243356	0.448566	-0.54252	0.587461	0.77486
ENSG00000166887.15	VPS39	ENSG00000166887.15	1396.75	-0.12335	0.227432	-0.542361	0.58757	0.77486
ENSG00000182534.13	MXRA7	ENSG00000182534.13	2593.25	-0.177951	0.328147	-0.542289	0.587619	0.77486
ENSG00000106268.15	NUDT1	ENSG00000106268.15	99.068	0.320914	0.592158	0.54194	0.58786	0.774898
ENSG00000244026.6	FAM86DP	ENSG00000244026.6	135.238	0.255187	0.470774	0.542057	0.587779	0.774898
ENSG00000251226.1	AP001999.1	ENSG00000251226.1	34.4516	-0.6637	1.22468	-0.541937	0.587862	0.774898
ENSG00000091140.14	DLD	ENSG00000091140.14	1144.9	-0.171498	0.317151	-0.540746	0.588683	0.775039
ENSG00000115268.9	RPS15	ENSG00000115268.9	3738.68	0.26306	0.486502	0.540716	0.588703	0.775039
ENSG00000129128.13	SPCS3	ENSG00000129128.13	1460.94	-0.257559	0.475565	-0.541585	0.588104	0.775039
ENSG00000141933.9	TPGS1	ENSG00000141933.9	47.5941	0.371052	0.68611	0.540805	0.588642	0.775039
ENSG00000147164.12	SNX12	ENSG00000147164.12	900.331	0.112729	0.208475	0.540733	0.588691	0.775039
ENSG00000155052.14	CNTNAP5	ENSG00000155052.14	50.6489	0.466355	0.862285	0.540836	0.588621	0.775039
ENSG00000162851.8	TFB2M	ENSG00000162851.8	78.0669	-0.277375	0.512796	-0.540907	0.588572	0.775039
ENSG00000166503.9	HDGFL3	ENSG00000166503.9	2778.95	-0.162298	0.30015	-0.540723	0.588698	0.775039
ENSG00000169223.15	LMAN2	ENSG00000169223.15	576.7	0.130489	0.241185	0.54103	0.588487	0.775039
ENSG00000173465.8	SSSCA1	ENSG00000173465.8	165.002	-0.20881	0.385682	-0.541404	0.588229	0.775039
ENSG00000176871.8	WSB2	ENSG00000176871.8	5054.37	-0.184013	0.340141	-0.540991	0.588514	0.775039
ENSG00000183530.14	PRR14L	ENSG00000183530.14	566.406	0.146534	0.27057	0.541576	0.588111	0.775039
ENSG00000204120.14	GIGYF2	ENSG00000204120.14	932.211	0.160648	0.296874	0.541132	0.588417	0.775039
ENSG00000206432.4	TMEM200C	ENSG00000206432.4	221.076	-0.163286	0.301792	-0.541056	0.588469	0.775039
ENSG00000223959.8	AFG3L1P	ENSG00000223959.8	291.682	-0.260785	0.482068	-0.540971	0.588528	0.775039
ENSG00000111860.14	CEP85L	ENSG00000111860.14	241.209	0.228721	0.423135	0.540539	0.588826	0.775136
ENSG00000075089.9	ACTR6	ENSG00000075089.9	559.21	0.182156	0.337139	0.5403	0.58899	0.775142
ENSG00000083937.9	CHMP2B	ENSG00000083937.9	872.105	-0.195531	0.361939	-0.540232	0.589037	0.775142
ENSG00000135299.17	ANKRD6	ENSG00000135299.17	692.006	-0.224763	0.4162	-0.540035	0.589173	0.775142
ENSG00000141027.21	NCOR1	ENSG00000141027.21	1565.64	-0.125147	0.231679	-0.540172	0.589078	0.775142
ENSG00000168958.19	MFF	ENSG00000168958.19	1741.34	-0.0908454	0.16811	-0.540392	0.588927	0.775142
ENSG00000177485.7	ZBTB33	ENSG00000177485.7	503.778	-0.196254	0.363382	-0.540076	0.589144	0.775142
ENSG00000235257.9	ITGA9-AS1	ENSG00000235257.9	173.46	0.202793	0.375451	0.54013	0.589107	0.775142
ENSG00000187837.3	HIST1H1C	ENSG00000187837.3	104.432	0.302894	0.561128	0.539795	0.589338	0.775296
ENSG00000013306.16	SLC25A39	ENSG00000013306.16	822.336	0.23112	0.428768	0.539033	0.589864	0.775923
ENSG00000197557.7	TTC30A	ENSG00000197557.7	144.364	0.209516	0.388822	0.538847	0.589992	0.776027
ENSG00000197584.12	KCNMB2	ENSG00000197584.12	107.001	0.205633	0.381698	0.538733	0.590071	0.776067
ENSG00000072401.15	UBE2D1	ENSG00000072401.15	299.174	0.221947	0.412347	0.538254	0.590402	0.776396
ENSG00000107862.4	GBF1	ENSG00000107862.4	887.671	-0.175274	0.325683	-0.538175	0.590456	0.776396
ENSG00000129315.11	CCNT1	ENSG00000129315.11	331.936	-0.257795	0.479282	-0.537877	0.590662	0.776396
ENSG00000196735.12	HLA-DQA1	ENSG00000196735.12	62.602	0.490951	0.912607	0.537965	0.590601	0.776396
ENSG00000198886.2	MT-ND4	ENSG00000198886.2	1.22816e+06	1.21126	2.25195	0.537873	0.590665	0.776396
ENSG00000224848.2	AL589843.1	ENSG00000224848.2	53.785	-0.290449	0.539893	-0.537976	0.590594	0.776396
ENSG00000260404.3	AC110079.1	ENSG00000260404.3	52.4534	-0.393839	0.731936	-0.538078	0.590523	0.776396
ENSG00000117114.19	ADGRL2	ENSG00000117114.19	742.942	-0.243163	0.452183	-0.537752	0.590748	0.776441
ENSG00000176531.10	PHLDB3	ENSG00000176531.10	45.0374	-0.284219	0.528659	-0.537622	0.590838	0.776495
ENSG00000083807.10	SLC27A5	ENSG00000083807.10	208.57	-0.312104	0.580633	-0.537525	0.590905	0.776519
ENSG00000125744.12	RTN2	ENSG00000125744.12	634.324	-0.258936	0.481998	-0.537213	0.59112	0.776544
ENSG00000142102.16	PGGHG	ENSG00000142102.16	147.759	0.443477	0.825366	0.53731	0.591053	0.776544
ENSG00000159322.17	ADPGK	ENSG00000159322.17	416.764	-0.11609	0.216086	-0.537241	0.591101	0.776544
ENSG00000176973.8	FAM89B	ENSG00000176973.8	743.819	-0.221608	0.412381	-0.537385	0.591002	0.776544
ENSG00000115541.11	HSPE1	ENSG00000115541.11	1764.68	-0.340982	0.63484	-0.537114	0.591189	0.776569
ENSG00000111802.14	TDP2	ENSG00000111802.14	758.053	-0.108292	0.201659	-0.537003	0.591266	0.776606
ENSG00000120727.13	PAIP2	ENSG00000120727.13	2853.4	-0.211167	0.393328	-0.536872	0.591356	0.77666
ENSG00000076984.17	MAP2K7	ENSG00000076984.17	503.349	0.168605	0.314221	0.536582	0.591557	0.776731
ENSG00000188917.15	TRMT2B	ENSG00000188917.15	137.325	-0.19983	0.372374	-0.536637	0.591518	0.776731
ENSG00000204334.7	ERICH2	ENSG00000204334.7	29.2647	0.317108	0.590913	0.53664	0.591516	0.776731
ENSG00000116809.11	ZBTB17	ENSG00000116809.11	344.948	0.176283	0.328711	0.536287	0.59176	0.776885
ENSG00000157570.12	TSPAN18	ENSG00000157570.12	119.476	0.274095	0.511115	0.53627	0.591772	0.776885
ENSG00000182108.11	DEXI	ENSG00000182108.11	699.124	0.222352	0.414701	0.536174	0.591838	0.776907
ENSG00000174444.15	RPL4	ENSG00000174444.15	13342.8	0.166049	0.309802	0.535985	0.591969	0.777014
ENSG00000159140.20	SON	ENSG00000159140.20	2652.33	-0.173538	0.323886	-0.535798	0.592098	0.777082
ENSG00000198763.3	MT-ND2	ENSG00000198763.3	766782	0.880441	1.64332	0.535768	0.592119	0.777082
ENSG00000139514.13	SLC7A1	ENSG00000139514.13	1197.01	0.180733	0.337794	0.53504	0.592622	0.777376
ENSG00000140332.16	TLE3	ENSG00000140332.16	439.317	-0.301147	0.562873	-0.535018	0.592637	0.777376
ENSG00000171823.7	FBXL14	ENSG00000171823.7	146.256	0.217535	0.406564	0.535056	0.592611	0.777376
ENSG00000186448.15	ZNF197	ENSG00000186448.15	339.763	0.183683	0.343217	0.535181	0.592525	0.777376
ENSG00000196696.12	AC009022.1	ENSG00000196696.12	139.99	-0.319465	0.597075	-0.53505	0.592615	0.777376
ENSG00000215788.10	TNFRSF25	ENSG00000215788.10	150.21	0.461521	0.862477	0.535111	0.592573	0.777376
ENSG00000139405.16	RITA1	ENSG00000139405.16	417.394	-0.210434	0.393391	-0.534923	0.592703	0.777398
ENSG00000046647.13	GEMIN8	ENSG00000046647.13	191.25	-0.19508	0.364759	-0.53482	0.592775	0.777428
ENSG00000173275.13	ZNF449	ENSG00000173275.13	176.243	-0.242879	0.454374	-0.534536	0.592971	0.777492
ENSG00000184787.19	UBE2G2	ENSG00000184787.19	1346.57	-0.149947	0.280484	-0.534602	0.592925	0.777492
ENSG00000197622.13	CDC42SE1	ENSG00000197622.13	1131.6	0.16118	0.301491	0.53461	0.59292	0.777492
ENSG00000151292.17	CSNK1G3	ENSG00000151292.17	487.124	-0.160384	0.300101	-0.534433	0.593042	0.777521
ENSG00000132953.16	XPO4	ENSG00000132953.16	341.983	0.184363	0.345108	0.534217	0.593192	0.777653
ENSG00000198727.2	MT-CYB	ENSG00000198727.2	608791	0.913995	1.71123	0.534116	0.593261	0.77768
ENSG00000092140.16	G2E3	ENSG00000092140.16	209.227	0.212611	0.398183	0.533954	0.593373	0.777747
ENSG00000169189.17	NSMCE1	ENSG00000169189.17	521.141	0.197392	0.369717	0.5339	0.593411	0.777747
ENSG00000123610.5	TNFAIP6	ENSG00000123610.5	33.7154	0.545648	1.02253	0.533626	0.5936	0.777931
ENSG00000152402.10	GUCY1A2	ENSG00000152402.10	601.872	-0.350261	0.657163	-0.53299	0.59404	0.778443
ENSG00000075213.11	SEMA3A	ENSG00000075213.11	152.098	-0.286434	0.537592	-0.532809	0.594166	0.778543
ENSG00000213380.15	COG8	ENSG00000213380.15	442.554	0.193459	0.363206	0.532644	0.59428	0.778629
ENSG00000135686.13	KLHL36	ENSG00000135686.13	622.789	0.167404	0.314384	0.532482	0.594392	0.778711
ENSG00000057663.16	ATG5	ENSG00000057663.16	519.628	-0.160178	0.300975	-0.532198	0.594589	0.77884
ENSG00000165006.14	UBAP1	ENSG00000165006.14	1273.79	-0.0958757	0.18015	-0.532199	0.594588	0.77884
ENSG00000106330.12	MOSPD3	ENSG00000106330.12	190.346	0.175021	0.32892	0.532109	0.59465	0.778856
ENSG00000117868.17	ESYT2	ENSG00000117868.17	1429.03	0.123428	0.231992	0.532036	0.594701	0.778856
ENSG00000126091.20	ST3GAL3	ENSG00000126091.20	535.793	-0.17415	0.327404	-0.531911	0.594787	0.778856
ENSG00000135048.14	TMEM2	ENSG00000135048.14	681.538	-0.192902	0.362691	-0.531862	0.594821	0.778856
ENSG00000281468.1	AC006504.8	ENSG00000281468.1	29.6508	-0.378188	0.711112	-0.531826	0.594847	0.778856
ENSG00000249684.6	AC106795.2	ENSG00000249684.6	62.6457	-0.404967	0.761821	-0.531578	0.595018	0.779016
ENSG00000066827.16	ZFAT	ENSG00000066827.16	91.3138	-0.21536	0.406273	-0.530088	0.596051	0.77953
ENSG00000100154.14	TTC28	ENSG00000100154.14	312.192	0.202	0.380886	0.530342	0.595875	0.77953
ENSG00000111249.14	CUX2	ENSG00000111249.14	584.479	-0.282806	0.533405	-0.530191	0.59598	0.77953
ENSG00000116128.11	BCL9	ENSG00000116128.11	472.67	-0.136263	0.256799	-0.530619	0.595683	0.77953
ENSG00000128039.11	SRD5A3	ENSG00000128039.11	314.331	0.235663	0.444399	0.530296	0.595907	0.77953
ENSG00000133243.10	BTBD2	ENSG00000133243.10	2265.14	0.243262	0.458718	0.530309	0.595898	0.77953
ENSG00000140365.16	COMMD4	ENSG00000140365.16	432.771	-0.207963	0.392079	-0.53041	0.595828	0.77953
ENSG00000151849.15	CENPJ	ENSG00000151849.15	184.489	-0.233912	0.441258	-0.530102	0.596041	0.77953
ENSG00000152102.18	FAM168B	ENSG00000152102.18	4188.94	-0.135935	0.256035	-0.530924	0.595472	0.77953
ENSG00000188070.9	C11orf95	ENSG00000188070.9	685.779	-0.157788	0.297577	-0.530243	0.595943	0.77953
ENSG00000196476.12	C20orf96	ENSG00000196476.12	134.395	0.19086	0.359975	0.530205	0.59597	0.77953
ENSG00000242474.3	AC093627.5	ENSG00000242474.3	47.216	-0.315007	0.593987	-0.530327	0.595885	0.77953
ENSG00000263528.8	IKBKE	ENSG00000263528.8	35.2703	-0.281377	0.530205	-0.530695	0.59563	0.77953
ENSG00000064547.14	LPAR2	ENSG00000064547.14	48.0211	-0.312169	0.589338	-0.529695	0.596324	0.779669
ENSG00000081842.18	PCDHA6	ENSG00000081842.18	81.834	-0.637477	1.20432	-0.529327	0.596579	0.779669
ENSG00000090006.17	LTBP4	ENSG00000090006.17	371.658	-0.237689	0.449036	-0.529332	0.596575	0.779669
ENSG00000104218.14	CSPP1	ENSG00000104218.14	206.565	0.112527	0.212597	0.529297	0.596599	0.779669
ENSG00000139197.10	PEX5	ENSG00000139197.10	1207.37	0.185157	0.349611	0.529608	0.596384	0.779669
ENSG00000146757.13	ZNF92	ENSG00000146757.13	204.109	0.253475	0.478527	0.529698	0.596321	0.779669
ENSG00000146938.16	NLGN4X	ENSG00000146938.16	770.065	0.163342	0.308419	0.529609	0.596383	0.779669
ENSG00000186088.16	GSAP	ENSG00000186088.16	220.535	0.16294	0.307758	0.529444	0.596497	0.779669
ENSG00000240342.3	RPS2P5	ENSG00000240342.3	562.84	0.296139	0.559208	0.529569	0.596411	0.779669
ENSG00000165819.12	METTL3	ENSG00000165819.12	408.928	0.213906	0.404199	0.529209	0.59666	0.779684
ENSG00000243660.10	ZNF487	ENSG00000243660.10	108.784	-0.292397	0.552663	-0.52907	0.596757	0.779746
ENSG00000108799.13	EZH1	ENSG00000108799.13	1565.73	-0.177223	0.335426	-0.528352	0.597255	0.779947
ENSG00000118507.17	AKAP7	ENSG00000118507.17	491.744	0.148764	0.281541	0.528391	0.597228	0.779947
ENSG00000124507.11	PACSIN1	ENSG00000124507.11	6894.59	-0.352311	0.666755	-0.528397	0.597224	0.779947
ENSG00000128731.17	HERC2	ENSG00000128731.17	1467.75	-0.171461	0.324475	-0.528427	0.597203	0.779947
ENSG00000158122.12	AAED1	ENSG00000158122.12	128.333	-0.219667	0.415581	-0.528578	0.597098	0.779947
ENSG00000169621.10	APLF	ENSG00000169621.10	25.7243	0.277316	0.524551	0.528672	0.597033	0.779947
ENSG00000257522.7	AL133166.1	ENSG00000257522.7	31.1739	-0.393158	0.744043	-0.528407	0.597217	0.779947
ENSG00000157224.16	CLDN12	ENSG00000157224.16	631.131	-0.241317	0.456883	-0.528181	0.597374	0.779973
ENSG00000168765.17	GSTM4	ENSG00000168765.17	442.685	-0.139881	0.264825	-0.528201	0.59736	0.779973
ENSG00000153714.6	LURAP1L	ENSG00000153714.6	115.718	0.277302	0.525186	0.528007	0.597494	0.780066
ENSG00000122679.8	RAMP3	ENSG00000122679.8	142.494	-0.36323	0.688407	-0.527638	0.597751	0.780336
ENSG00000019991.18	HGF	ENSG00000019991.18	72.6622	0.384189	0.728852	0.527116	0.598113	0.780746
ENSG00000134905.17	CARS2	ENSG00000134905.17	420.062	0.233336	0.44283	0.52692	0.598249	0.780771
ENSG00000163029.16	SMC6	ENSG00000163029.16	302.388	0.171654	0.325796	0.526875	0.598281	0.780771
ENSG00000175711.8	B3GNTL1	ENSG00000175711.8	87.1202	0.287619	0.545817	0.526951	0.598227	0.780771
ENSG00000253537.3	PCDHGA7	ENSG00000253537.3	26.762	0.515679	0.979039	0.52672	0.598388	0.780847
ENSG00000172586.8	CHCHD1	ENSG00000172586.8	334.295	-0.192514	0.365611	-0.526554	0.598503	0.780933
ENSG00000172590.18	MRPL52	ENSG00000172590.18	397.137	0.234655	0.445826	0.526337	0.598654	0.781066
ENSG00000272695.2	GAS6-AS2	ENSG00000272695.2	51.3675	0.310634	0.5907	0.525874	0.598976	0.781421
ENSG00000161798.7	AQP5	ENSG00000161798.7	39.0927	0.453763	0.863001	0.525797	0.599029	0.781426
ENSG00000074696.13	HACD3	ENSG00000074696.13	3340.2	0.188126	0.358006	0.525482	0.599248	0.781565
ENSG00000090432.7	MUL1	ENSG00000090432.7	412.771	-0.198371	0.377559	-0.525405	0.599302	0.781565
ENSG00000092439.16	TRPM7	ENSG00000092439.16	369.178	-0.158241	0.30124	-0.525299	0.599376	0.781565
ENSG00000139874.6	SSTR1	ENSG00000139874.6	518.589	-0.31991	0.609018	-0.525289	0.599383	0.781565
ENSG00000197568.14	HHLA3	ENSG00000197568.14	241.559	0.246094	0.46841	0.52538	0.599319	0.781565
ENSG00000116922.14	C1orf109	ENSG00000116922.14	221.14	-0.221293	0.421341	-0.525211	0.599437	0.781571
ENSG00000146216.13	TTBK1	ENSG00000146216.13	892.604	-0.21121	0.402396	-0.524882	0.599665	0.781805
ENSG00000126457.21	PRMT1	ENSG00000126457.21	1089.21	-0.11146	0.212517	-0.524477	0.599947	0.781915
ENSG00000167925.16	GHDC	ENSG00000167925.16	249.411	0.174113	0.331912	0.524578	0.599877	0.781915
ENSG00000248333.8	CDK11B	ENSG00000248333.8	692.465	0.169258	0.322668	0.524557	0.599891	0.781915
ENSG00000255561.7	FDXACB1	ENSG00000255561.7	41.3352	-0.266661	0.508412	-0.524498	0.599932	0.781915
ENSG00000204390.10	HSPA1L	ENSG00000204390.10	104.291	0.367698	0.701232	0.524361	0.600028	0.781956
ENSG00000148634.15	HERC4	ENSG00000148634.15	704.231	-0.147929	0.282242	-0.524122	0.600194	0.782108
ENSG00000120868.13	APAF1	ENSG00000120868.13	182.721	0.150398	0.287129	0.523798	0.600419	0.782174
ENSG00000160360.13	GPSM1	ENSG00000160360.13	686.329	0.209326	0.399517	0.523948	0.600314	0.782174
ENSG00000164414.18	SLC35A1	ENSG00000164414.18	583.968	-0.143146	0.273255	-0.523853	0.600381	0.782174
ENSG00000260244.1	AC104083.1	ENSG00000260244.1	552.34	-0.283688	0.541631	-0.523766	0.600442	0.782174
ENSG00000273045.6	C2orf15	ENSG00000273045.6	33.6376	-0.33396	0.638099	-0.523367	0.600719	0.78247
ENSG00000115446.11	UNC50	ENSG00000115446.11	436.676	0.164074	0.31356	0.523264	0.600791	0.7825
ENSG00000105499.14	PLA2G4C	ENSG00000105499.14	517.707	-0.197546	0.377832	-0.522841	0.601085	0.782818
ENSG00000171298.13	GAA	ENSG00000171298.13	466.812	0.179589	0.343544	0.522756	0.601144	0.782832
ENSG00000140521.15	POLG	ENSG00000140521.15	581.522	-0.128425	0.245723	-0.522639	0.601225	0.782873
ENSG00000130193.8	THEM6	ENSG00000130193.8	363.929	-0.157991	0.302726	-0.521893	0.601745	0.783451
ENSG00000173531.15	MST1	ENSG00000173531.15	85.312	0.297864	0.570775	0.52186	0.601768	0.783451
ENSG00000263006.6	ROCK1P1	ENSG00000263006.6	73.0154	0.364139	0.697893	0.521769	0.601831	0.783468
ENSG00000099866.15	MADCAM1	ENSG00000099866.15	39.4549	-0.340896	0.653526	-0.521625	0.601932	0.783533
ENSG00000106688.12	SLC1A1	ENSG00000106688.12	699.037	-0.241267	0.462683	-0.521453	0.602052	0.783533
ENSG00000121897.15	LIAS	ENSG00000121897.15	232.401	0.1572	0.301457	0.521469	0.60204	0.783533
ENSG00000244313.3	AC024293.1	ENSG00000244313.3	510.613	0.288987	0.554238	0.521414	0.602079	0.783533
ENSG00000139517.9	LNX2	ENSG00000139517.9	130.647	-0.224932	0.431869	-0.520835	0.602482	0.783993
ENSG00000092929.11	UNC13D	ENSG00000092929.11	53.0872	0.306566	0.588821	0.520643	0.602615	0.784103
ENSG00000058272.19	PPP1R12A	ENSG00000058272.19	1097.39	-0.14401	0.276759	-0.520345	0.602823	0.78418
ENSG00000134594.5	RAB33A	ENSG00000134594.5	319.17	-0.203115	0.390318	-0.520382	0.602797	0.78418
ENSG00000212916.4	MAP10	ENSG00000212916.4	46.6809	-0.458043	0.880077	-0.520457	0.602745	0.78418
ENSG00000028137.19	TNFRSF1B	ENSG00000028137.19	185.169	-0.381114	0.733032	-0.519914	0.603124	0.784265
ENSG00000070814.20	TCOF1	ENSG00000070814.20	576.822	-0.147514	0.28384	-0.51971	0.603266	0.784265
ENSG00000110075.14	PPP6R3	ENSG00000110075.14	990.819	-0.127524	0.24518	-0.520122	0.602978	0.784265
ENSG00000137692.12	DCUN1D5	ENSG00000137692.12	436.712	-0.242798	0.466933	-0.519984	0.603075	0.784265
ENSG00000146094.14	DOK3	ENSG00000146094.14	57.1321	-0.319304	0.614336	-0.519756	0.603234	0.784265
ENSG00000185236.12	RAB11B	ENSG00000185236.12	1852.57	-0.175204	0.337137	-0.519683	0.603285	0.784265
ENSG00000250312.8	ZNF718	ENSG00000250312.8	61.5167	0.322766	0.621077	0.519687	0.603282	0.784265
ENSG00000260947.1	AL356489.2	ENSG00000260947.1	92.7947	0.259587	0.499301	0.5199	0.603133	0.784265
ENSG00000089057.15	SLC23A2	ENSG00000089057.15	2505.6	-0.181045	0.348548	-0.519426	0.603464	0.784373
ENSG00000233184.7	AC093157.1	ENSG00000233184.7	100.022	-0.279462	0.538024	-0.519422	0.603467	0.784373
ENSG00000053900.10	ANAPC4	ENSG00000053900.10	448.906	-0.163551	0.314973	-0.519256	0.603583	0.784428
ENSG00000115514.12	TXNDC9	ENSG00000115514.12	291.478	-0.200684	0.386512	-0.519219	0.603608	0.784428
ENSG00000144278.15	GALNT13	ENSG00000144278.15	543.818	0.186682	0.35968	0.519023	0.603745	0.784541
ENSG00000101473.17	ACOT8	ENSG00000101473.17	510.44	-0.169401	0.326444	-0.518928	0.603811	0.784543
ENSG00000162300.13	ZFPL1	ENSG00000162300.13	326.565	0.146034	0.281547	0.518683	0.603982	0.784543
ENSG00000164190.19	NIPBL	ENSG00000164190.19	789.647	0.162747	0.313778	0.518671	0.60399	0.784543
ENSG00000177150.13	FAM210A	ENSG00000177150.13	202.363	0.141028	0.271906	0.518666	0.603994	0.784543
ENSG00000260669.2	AL096870.2	ENSG00000260669.2	29.7762	0.455904	0.878676	0.518853	0.603863	0.784543
ENSG00000105278.11	ZFR2	ENSG00000105278.11	291.057	-0.298169	0.575352	-0.518237	0.604293	0.784699
ENSG00000198931.11	APRT	ENSG00000198931.11	292.231	-0.211323	0.407759	-0.518255	0.604281	0.784699
ENSG00000206140.11	TMEM191C	ENSG00000206140.11	82.2356	-0.317874	0.613186	-0.518397	0.604182	0.784699
ENSG00000250166.3	AC087241.1	ENSG00000250166.3	40.2684	0.438705	0.846577	0.51821	0.604311	0.784699
ENSG00000128512.22	DOCK4	ENSG00000128512.22	1287.5	-0.190679	0.368104	-0.518003	0.604456	0.784822
ENSG00000070808.16	CAMK2A	ENSG00000070808.16	23918.8	-0.329728	0.636887	-0.517718	0.604655	0.785016
ENSG00000148343.18	MIGA2	ENSG00000148343.18	470.592	-0.149442	0.288793	-0.517471	0.604828	0.785176
ENSG00000152518.8	ZFP36L2	ENSG00000152518.8	857.191	-0.417815	0.807609	-0.517349	0.604913	0.785222
ENSG00000245146.7	MALINC1	ENSG00000245146.7	63.6985	0.299007	0.578326	0.517021	0.605141	0.785454
ENSG00000226415.1	TPI1P1	ENSG00000226415.1	53.6353	-0.316481	0.61235	-0.51683	0.605275	0.785563
ENSG00000108219.15	TSPAN14	ENSG00000108219.15	1148.33	-0.128133	0.248035	-0.516592	0.605441	0.785714
ENSG00000172243.17	CLEC7A	ENSG00000172243.17	41.6182	0.556405	1.07726	0.516499	0.605506	0.78573
ENSG00000188185.12	LINC00265	ENSG00000188185.12	53.9652	0.329256	0.637558	0.516433	0.605552	0.78573
ENSG00000105518.14	TMEM205	ENSG00000105518.14	1054.59	-0.138651	0.268955	-0.515516	0.606193	0.78629
ENSG00000105849.6	TWISTNB	ENSG00000105849.6	281.107	-0.210378	0.408138	-0.515459	0.606232	0.78629
ENSG00000151892.14	GFRA1	ENSG00000151892.14	581.789	-0.253607	0.491919	-0.515547	0.606171	0.78629
ENSG00000165521.15	EML5	ENSG00000165521.15	117.636	-0.255118	0.494729	-0.515673	0.606083	0.78629
ENSG00000168994.13	PXDC1	ENSG00000168994.13	384.472	-0.374902	0.727185	-0.515552	0.606167	0.78629
ENSG00000066117.15	SMARCD1	ENSG00000066117.15	663.284	-0.150538	0.292213	-0.515166	0.606437	0.786492
ENSG00000187135.7	VSTM2B	ENSG00000187135.7	632.242	-0.207549	0.402948	-0.515077	0.606499	0.786508
ENSG00000099940.12	SNAP29	ENSG00000099940.12	678.429	-0.121475	0.236021	-0.514679	0.606777	0.7867
ENSG00000112406.5	HECA	ENSG00000112406.5	822.462	-0.129731	0.252046	-0.514711	0.606755	0.7867
ENSG00000139624.13	CERS5	ENSG00000139624.13	827.304	-0.218998	0.425585	-0.514581	0.606846	0.7867
ENSG00000242294.6	STAG3L5P	ENSG00000242294.6	54.6408	0.334624	0.650276	0.514588	0.606841	0.7867
ENSG00000237188.5	AC242426.2	ENSG00000237188.5	30.8594	-0.507928	0.987358	-0.514431	0.60695	0.786771
ENSG00000128274.17	A4GALT	ENSG00000128274.17	59.3064	0.292964	0.569724	0.514222	0.607097	0.786832
ENSG00000173404.5	INSM1	ENSG00000173404.5	75.7284	-0.306727	0.596436	-0.514267	0.607065	0.786832
ENSG00000112110.10	MRPL18	ENSG00000112110.10	901.022	-0.230737	0.448929	-0.513971	0.607272	0.786995
ENSG00000175455.15	CCDC14	ENSG00000175455.15	536.269	0.176948	0.344353	0.513857	0.607352	0.787034
ENSG00000105613.10	MAST1	ENSG00000105613.10	679.574	-0.291006	0.566649	-0.513557	0.607562	0.787122
ENSG00000125637.16	PSD4	ENSG00000125637.16	183.019	0.158311	0.30827	0.513547	0.607569	0.787122
ENSG00000144199.11	FAHD2B	ENSG00000144199.11	446.681	-0.174139	0.339072	-0.513574	0.60755	0.787122
ENSG00000101337.16	TM9SF4	ENSG00000101337.16	1115.32	-0.128963	0.251228	-0.513332	0.607719	0.787252
ENSG00000014164.7	ZC3H3	ENSG00000014164.7	159.529	-0.194115	0.378391	-0.513	0.607952	0.78736
ENSG00000118482.11	PHF3	ENSG00000118482.11	1058.37	0.256273	0.499434	0.513128	0.607862	0.78736
ENSG00000150456.11	EEF1AKMT1	ENSG00000150456.11	137.777	0.208331	0.406069	0.513044	0.607921	0.78736
ENSG00000206527.10	HACD2	ENSG00000206527.10	1116	0.218813	0.426595	0.512929	0.608001	0.78736
ENSG00000119396.11	RAB14	ENSG00000119396.11	2652.5	-0.129229	0.251979	-0.512854	0.608053	0.787363
ENSG00000171724.3	VAT1L	ENSG00000171724.3	1313.05	-0.36462	0.711166	-0.512708	0.608156	0.787431
ENSG00000111817.17	DSE	ENSG00000111817.17	151.29	0.194999	0.380564	0.512396	0.608374	0.78765
ENSG00000214309.5	MBLAC1	ENSG00000214309.5	51.6011	-0.303803	0.593207	-0.512137	0.608555	0.78782
ENSG00000100372.15	SLC25A17	ENSG00000100372.15	352.377	-0.15028	0.293478	-0.512065	0.608605	0.78782
ENSG00000205356.10	TECPR1	ENSG00000205356.10	815.862	-0.207364	0.405074	-0.511916	0.60871	0.787891
ENSG00000172794.20	RAB37	ENSG00000172794.20	129.756	-0.260176	0.508395	-0.511759	0.608819	0.787969
ENSG00000128917.8	DLL4	ENSG00000128917.8	93.6731	-0.578392	1.13044	-0.511652	0.608895	0.788002
ENSG00000038274.17	MAT2B	ENSG00000038274.17	1152.27	-0.174625	0.341809	-0.510884	0.609432	0.788048
ENSG00000096968.13	JAK2	ENSG00000096968.13	234.218	0.194132	0.379999	0.510876	0.609438	0.788048
ENSG00000104356.11	POP1	ENSG00000104356.11	86.4213	0.253627	0.496555	0.510774	0.609509	0.788048
ENSG00000111843.14	TMEM14C	ENSG00000111843.14	857.902	0.178445	0.349364	0.510771	0.609512	0.788048
ENSG00000111859.17	NEDD9	ENSG00000111859.17	263.824	-0.438918	0.859237	-0.510822	0.609476	0.788048
ENSG00000123472.12	ATPAF1	ENSG00000123472.12	2590.3	0.119377	0.233548	0.511144	0.60925	0.788048
ENSG00000132330.18	SCLY	ENSG00000132330.18	163.805	0.159729	0.312609	0.510954	0.609383	0.788048
ENSG00000198554.12	WDHD1	ENSG00000198554.12	69.4617	-0.213976	0.418947	-0.510748	0.609527	0.788048
ENSG00000204837.5	FGF7P3	ENSG00000204837.5	125.946	-0.440198	0.860901	-0.511322	0.609126	0.788048
ENSG00000241697.5	TMEFF1	ENSG00000241697.5	330.812	-0.662397	1.29534	-0.511369	0.609093	0.788048
ENSG00000261342.1	AC006538.1	ENSG00000261342.1	87.8306	-0.311054	0.608358	-0.5113	0.609141	0.788048
ENSG00000279348.1	AC012513.3	ENSG00000279348.1	181.466	-0.181941	0.355837	-0.511305	0.609138	0.788048
ENSG00000176024.18	ZNF613	ENSG00000176024.18	84.1029	-0.193636	0.379178	-0.510672	0.609581	0.788053
ENSG00000141580.16	WDR45B	ENSG00000141580.16	1897.25	0.10481	0.205354	0.510388	0.60978	0.788145
ENSG00000187778.14	MCRS1	ENSG00000187778.14	678.686	0.116219	0.22772	0.510357	0.609801	0.788145
ENSG00000219626.9	FAM228B	ENSG00000219626.9	361.389	-0.167551	0.32822	-0.510484	0.609712	0.788145
ENSG00000099725.14	PRKY	ENSG00000099725.14	55.4843	1.67468	3.28564	0.509698	0.610263	0.788236
ENSG00000106344.8	RBM28	ENSG00000106344.8	421.271	0.158252	0.310421	0.5098	0.610192	0.788236
ENSG00000114374.13	USP9Y	ENSG00000114374.13	497.392	1.66063	3.25584	0.510047	0.610019	0.788236
ENSG00000160957.13	RECQL4	ENSG00000160957.13	51.1689	0.301564	0.591595	0.509748	0.610228	0.788236
ENSG00000164331.10	ANKRA2	ENSG00000164331.10	175.781	-0.242284	0.475357	-0.509689	0.61027	0.788236
ENSG00000170448.12	NFXL1	ENSG00000170448.12	107.951	0.191874	0.376379	0.509789	0.610199	0.788236
ENSG00000188803.15	SHISA6	ENSG00000188803.15	450.715	0.31478	0.617534	0.509738	0.610235	0.788236
ENSG00000274070.2	CASTOR2	ENSG00000274070.2	1637.84	-0.192402	0.377348	-0.50988	0.610136	0.788236
ENSG00000127399.15	LRRC61	ENSG00000127399.15	132.531	-0.228227	0.447944	-0.509499	0.610402	0.788328
ENSG00000165643.10	SOHLH1	ENSG00000165643.10	125.554	-0.432125	0.848336	-0.509379	0.610487	0.788328
ENSG00000224578.5	HNRNPA1P48	ENSG00000224578.5	1127.31	0.228004	0.447617	0.509373	0.610491	0.788328
ENSG00000177628.16	GBA	ENSG00000177628.16	727.055	-0.148304	0.291222	-0.509249	0.610578	0.788377
ENSG00000256029.6	AL590560.1	ENSG00000256029.6	230.501	0.242761	0.47682	0.509125	0.610664	0.788424
ENSG00000149256.16	TENM4	ENSG00000149256.16	657.432	-0.14241	0.279786	-0.508996	0.610755	0.788435
ENSG00000158859.10	ADAMTS4	ENSG00000158859.10	642.289	-0.426182	0.837434	-0.508914	0.610812	0.788435
ENSG00000159363.18	ATP13A2	ENSG00000159363.18	1699.87	-0.278314	0.546891	-0.508901	0.610822	0.788435
ENSG00000160746.13	ANO10	ENSG00000160746.13	415.402	0.0859099	0.169022	0.508275	0.61126	0.788817
ENSG00000165186.12	PTCHD1	ENSG00000165186.12	333.762	-0.156118	0.307159	-0.508266	0.611267	0.788817
ENSG00000274026.2	FAM27E3	ENSG00000274026.2	107.559	-0.4003	0.787446	-0.508352	0.611206	0.788817
ENSG00000101439.9	CST3	ENSG00000101439.9	18361.7	0.403568	0.794352	0.508047	0.61142	0.788938
ENSG00000124006.15	OBSL1	ENSG00000124006.15	782.429	0.162831	0.320539	0.50799	0.61146	0.788938
ENSG00000034677.13	RNF19A	ENSG00000034677.13	966.44	-0.132021	0.259945	-0.50788	0.611538	0.788973
ENSG00000264449.6	AP005433.1	ENSG00000264449.6	32.3167	0.327813	0.645645	0.50773	0.611642	0.789044
ENSG00000151093.8	OXSM	ENSG00000151093.8	85.798	0.18847	0.371816	0.506891	0.612231	0.789673
ENSG00000157856.12	DRC1	ENSG00000157856.12	60.1805	-0.399896	0.789246	-0.506681	0.612379	0.789673
ENSG00000186806.5	VSIG10L	ENSG00000186806.5	76.4841	-0.206584	0.407582	-0.506853	0.612258	0.789673
ENSG00000229117.9	RPL41	ENSG00000229117.9	12450.2	0.235502	0.464767	0.506709	0.612359	0.789673
ENSG00000237928.6	NFIA-AS2	ENSG00000237928.6	30.1004	-0.437534	0.863519	-0.506687	0.612374	0.789673
ENSG00000100225.18	FBXO7	ENSG00000100225.18	1846.37	-0.201883	0.398932	-0.506058	0.612816	0.789819
ENSG00000103245.14	NARFL	ENSG00000103245.14	426.203	0.133818	0.264461	0.506003	0.612854	0.789819
ENSG00000148153.14	INIP	ENSG00000148153.14	559.738	0.172356	0.340798	0.505742	0.613038	0.789819
ENSG00000166402.8	TUB	ENSG00000166402.8	2079.39	-0.147223	0.291058	-0.50582	0.612983	0.789819
ENSG00000168038.11	ULK4	ENSG00000168038.11	42.7974	-0.318575	0.629635	-0.505968	0.612879	0.789819
ENSG00000171475.14	WIPF2	ENSG00000171475.14	1557.24	-0.0697678	0.137763	-0.506433	0.612553	0.789819
ENSG00000173391.9	OLR1	ENSG00000173391.9	150.995	0.475754	0.940845	0.505667	0.613091	0.789819
ENSG00000189337.17	KAZN	ENSG00000189337.17	1528.79	0.112253	0.221738	0.506242	0.612686	0.789819
ENSG00000198435.4	NRARP	ENSG00000198435.4	308.071	0.364996	0.721416	0.505944	0.612896	0.789819
ENSG00000227345.8	PARG	ENSG00000227345.8	303.134	-0.188312	0.372355	-0.505732	0.613045	0.789819
ENSG00000244128.7	LINC01322	ENSG00000244128.7	100.343	0.279488	0.552541	0.505823	0.612981	0.789819
ENSG00000250988.7	SNHG21	ENSG00000250988.7	76.9748	-0.175332	0.346701	-0.505715	0.613057	0.789819
ENSG00000099624.8	ATP5F1D	ENSG00000099624.8	1190.74	-0.280995	0.55669	-0.504761	0.613727	0.789829
ENSG00000112159.12	MDN1	ENSG00000112159.12	929.279	0.157903	0.312566	0.505181	0.613432	0.789829
ENSG00000116791.14	CRYZ	ENSG00000116791.14	326.533	0.26489	0.524234	0.505289	0.613356	0.789829
ENSG00000116991.10	SIPA1L2	ENSG00000116991.10	820.346	-0.14564	0.288523	-0.504778	0.613715	0.789829
ENSG00000140876.11	NUDT7	ENSG00000140876.11	105.487	0.196665	0.389642	0.504733	0.613746	0.789829
ENSG00000144366.16	GULP1	ENSG00000144366.16	153.205	-0.263496	0.521697	-0.505075	0.613506	0.789829
ENSG00000149182.15	ARFGAP2	ENSG00000149182.15	1607.34	-0.09116	0.180558	-0.504881	0.613643	0.789829
ENSG00000177839.7	PCDHB9	ENSG00000177839.7	42.7947	0.257241	0.50961	0.504781	0.613713	0.789829
ENSG00000180747.15	SMG1P3	ENSG00000180747.15	79.4626	-0.407517	0.806292	-0.505421	0.613263	0.789829
ENSG00000182473.22	EXOC7	ENSG00000182473.22	2404.54	-0.0893143	0.176675	-0.50553	0.613187	0.789829
ENSG00000188706.13	ZDHHC9	ENSG00000188706.13	1870.49	0.296009	0.585812	0.505297	0.61335	0.789829
ENSG00000231999.7	LRRC8C-DT	ENSG00000231999.7	231.784	0.2248	0.445085	0.505071	0.613509	0.789829
ENSG00000272808.4	AC015712.6	ENSG00000272808.4	104.708	0.325058	0.6433	0.505298	0.61335	0.789829
ENSG00000005483.21	KMT2E	ENSG00000005483.21	1057.8	-0.20193	0.400289	-0.504461	0.613937	0.789946
ENSG00000133519.12	ZDHHC8P1	ENSG00000133519.12	312.657	-0.226119	0.448226	-0.504476	0.613927	0.789946
ENSG00000197594.13	ENPP1	ENSG00000197594.13	26.3071	0.265763	0.527303	0.504004	0.614259	0.790296
ENSG00000261971.8	MMP25-AS1	ENSG00000261971.8	70.5721	-0.226639	0.449776	-0.503892	0.614337	0.790332
ENSG00000141905.19	NFIC	ENSG00000141905.19	1463.34	0.1727	0.342862	0.503701	0.614471	0.790441
ENSG00000129911.9	KLF16	ENSG00000129911.9	893.946	-0.25093	0.49832	-0.503551	0.614577	0.790512
ENSG00000128833.13	MYO5C	ENSG00000128833.13	118.507	0.25698	0.51044	0.503447	0.61465	0.790526
ENSG00000263069.6	AC124319.2	ENSG00000263069.6	58.0902	-0.248444	0.493538	-0.503394	0.614687	0.790526
ENSG00000082269.16	FAM135A	ENSG00000082269.16	366.251	0.174265	0.346247	0.503297	0.614756	0.79055
ENSG00000241506.1	PSMC1P1	ENSG00000241506.1	381.737	-0.320252	0.636626	-0.503046	0.614932	0.790712
ENSG00000065427.14	KARS	ENSG00000065427.14	1151.48	-0.072144	0.143438	-0.502961	0.614991	0.790725
ENSG00000215158.9	AC138409.2	ENSG00000215158.9	50.2653	0.386129	0.767943	0.502809	0.615098	0.790798
ENSG00000131002.12	TXLNGY	ENSG00000131002.12	198.52	1.77897	3.54315	0.502088	0.615606	0.791386
ENSG00000146540.15	C7orf50	ENSG00000146540.15	1218.76	-0.20887	0.416253	-0.501786	0.615818	0.791467
ENSG00000246100.4	LINC00900	ENSG00000246100.4	76.5657	0.174125	0.347005	0.501793	0.615813	0.791467
ENSG00000258727.1	AL135999.1	ENSG00000258727.1	42.5873	-0.379839	0.756945	-0.501805	0.615805	0.791467
ENSG00000198060.10	2023-03-05	ENSG00000198060.10	638.401	-0.137516	0.274101	-0.501698	0.61588	0.791482
ENSG00000122735.16	DNAI1	ENSG00000122735.16	31.4481	0.490679	0.979316	0.501042	0.616341	0.791958
ENSG00000223804.5	AC244669.1	ENSG00000223804.5	53.177	-0.488933	0.975857	-0.50103	0.61635	0.791958
ENSG00000134253.10	TRIM45	ENSG00000134253.10	99.2411	0.19904	0.397465	0.500773	0.616531	0.792126
ENSG00000154122.14	ANKH	ENSG00000154122.14	2378.23	-0.083221	0.16625	-0.500577	0.616669	0.792238
ENSG00000268403.2	AC132192.2	ENSG00000268403.2	61.7736	0.335236	0.670005	0.500349	0.616829	0.79238
ENSG00000172954.13	LCLAT1	ENSG00000172954.13	182.721	-0.178743	0.357549	-0.499912	0.617137	0.792712
ENSG00000172172.8	MRPL13	ENSG00000172172.8	287.245	0.242738	0.485725	0.499743	0.617256	0.792735
ENSG00000241563.3	CORT	ENSG00000241563.3	135.403	-0.326665	0.653648	-0.499756	0.617247	0.792735
ENSG00000007001.12	UPP2	ENSG00000007001.12	57.6635	-0.270942	0.542752	-0.499201	0.617638	0.793088
ENSG00000170074.19	FAM153A	ENSG00000170074.19	255.143	-0.472295	0.945978	-0.499267	0.617591	0.793088
ENSG00000204428.12	LY6G5C	ENSG00000204428.12	35.8894	0.237565	0.475949	0.499141	0.61768	0.793088
ENSG00000203965.13	EFCAB7	ENSG00000203965.13	216.411	0.183654	0.367993	0.499069	0.61773	0.793088
ENSG00000175221.15	MED16	ENSG00000175221.15	409.11	0.190275	0.381428	0.498849	0.617886	0.793223
ENSG00000124333.16	VAMP7	ENSG00000124333.16	852.359	0.172278	0.345606	0.498482	0.618145	0.793491
ENSG00000122026.10	RPL21	ENSG00000122026.10	4443.21	0.246015	0.493699	0.49831	0.618266	0.793553
ENSG00000185246.18	PRPF39	ENSG00000185246.18	551.02	-0.154905	0.310886	-0.498271	0.618293	0.793553
ENSG00000164105.4	SAP30	ENSG00000164105.4	194.936	0.288987	0.580111	0.498157	0.618373	0.793591
ENSG00000221883.3	ARIH2OS	ENSG00000221883.3	38.2664	-0.258542	0.519481	-0.497694	0.6187	0.793947
ENSG00000105281.12	SLC1A5	ENSG00000105281.12	37.8375	-0.384456	0.772936	-0.497396	0.61891	0.794077
ENSG00000172534.14	HCFC1	ENSG00000172534.14	812.716	-0.119921	0.241126	-0.497336	0.618952	0.794077
ENSG00000188993.3	LRRC66	ENSG00000188993.3	31.3158	-0.41573	0.8357	-0.497463	0.618862	0.794077
ENSG00000152760.10	TCTEX1D1	ENSG00000152760.10	95.948	-0.364471	0.733124	-0.497148	0.619085	0.794119
ENSG00000163918.10	RFC4	ENSG00000163918.10	116.63	-0.171605	0.345169	-0.497163	0.619074	0.794119
ENSG00000143674.11	MAP3K21	ENSG00000143674.11	90.7716	-0.335699	0.675367	-0.497061	0.619146	0.794133
ENSG00000135363.12	LMO2	ENSG00000135363.12	769.981	-0.328374	0.660734	-0.496983	0.619201	0.794139
ENSG00000184470.21	TXNRD2	ENSG00000184470.21	255.853	0.180712	0.363896	0.496603	0.619469	0.794419
ENSG00000182165.18	TP53TG1	ENSG00000182165.18	163.402	0.215471	0.434345	0.496083	0.619836	0.794825
ENSG00000253729.7	PRKDC	ENSG00000253729.7	1312.29	0.183484	0.370015	0.495882	0.619978	0.794942
ENSG00000023892.11	DEF6	ENSG00000023892.11	49.9749	0.308647	0.623384	0.495115	0.620519	0.795185
ENSG00000077348.9	EXOSC5	ENSG00000077348.9	191.703	0.201001	0.405754	0.495377	0.620334	0.795185
ENSG00000103145.10	HCFC1R1	ENSG00000103145.10	1115.3	-0.232086	0.468565	-0.495312	0.62038	0.795185
ENSG00000120699.13	EXOSC8	ENSG00000120699.13	258.818	-0.169246	0.341778	-0.495193	0.620464	0.795185
ENSG00000143793.13	C1orf35	ENSG00000143793.13	182.362	-0.210977	0.426053	-0.49519	0.620466	0.795185
ENSG00000147804.9	SLC39A4	ENSG00000147804.9	69.2631	-0.342405	0.691509	-0.495156	0.62049	0.795185
ENSG00000198870.8	STKLD1	ENSG00000198870.8	36.5689	-0.322526	0.65137	-0.495151	0.620494	0.795185
ENSG00000074603.19	DPP8	ENSG00000074603.19	1294.63	-0.207288	0.418868	-0.494878	0.620686	0.79528
ENSG00000174844.14	DNAH12	ENSG00000174844.14	30.3786	0.415532	0.83979	0.494805	0.620738	0.79528
ENSG00000266921.2	AC006213.1	ENSG00000266921.2	35.1136	0.266973	0.539559	0.494798	0.620743	0.79528
ENSG00000102910.14	LONP2	ENSG00000102910.14	1613.59	0.102828	0.207902	0.4946	0.620882	0.795324
ENSG00000258790.1	AL121594.1	ENSG00000258790.1	116.183	0.470345	0.951085	0.494536	0.620928	0.795324
ENSG00000272755.1	AC245297.2	ENSG00000272755.1	104.842	0.448097	0.906006	0.494584	0.620893	0.795324
ENSG00000172269.19	DPAGT1	ENSG00000172269.19	270.267	-0.159927	0.323468	-0.494413	0.621014	0.79537
ENSG00000256087.7	ZNF432	ENSG00000256087.7	234.144	-0.164643	0.333203	-0.494122	0.62122	0.795569
ENSG00000140263.14	SORD	ENSG00000140263.14	378.939	0.191065	0.387025	0.493675	0.621536	0.795909
ENSG00000107625.13	DDX50	ENSG00000107625.13	390.567	-0.164256	0.332929	-0.493365	0.621755	0.795964
ENSG00000152455.16	SUV39H2	ENSG00000152455.16	64.6859	0.175626	0.355925	0.493437	0.621704	0.795964
ENSG00000167005.14	NUDT21	ENSG00000167005.14	2122.75	-0.188839	0.382693	-0.493449	0.621695	0.795964
ENSG00000175390.14	EIF3F	ENSG00000175390.14	1576.35	-0.110719	0.224432	-0.49333	0.62178	0.795964
ENSG00000057019.16	DCBLD2	ENSG00000057019.16	274.447	-0.132071	0.267811	-0.493152	0.621905	0.796035
ENSG00000166734.20	CASC4	ENSG00000166734.20	2735.29	0.146933	0.297973	0.49311	0.621935	0.796035
ENSG00000111786.9	SRSF9	ENSG00000111786.9	1035.88	-0.126368	0.256317	-0.493014	0.622003	0.796057
ENSG00000156110.14	ADK	ENSG00000156110.14	341.324	-0.154094	0.312892	-0.492482	0.622379	0.796474
ENSG00000079459.13	FDFT1	ENSG00000079459.13	2178.85	-0.12731	0.258556	-0.492386	0.622446	0.796496
ENSG00000032444.16	PNPLA6	ENSG00000032444.16	962.245	-0.141358	0.28727	-0.492073	0.622668	0.796586
ENSG00000078401.7	EDN1	ENSG00000078401.7	190.87	0.487833	0.991255	0.492137	0.622623	0.796586
ENSG00000213339.9	QTRT1	ENSG00000213339.9	535.292	-0.230174	0.467721	-0.492119	0.622635	0.796586
ENSG00000167522.16	ANKRD11	ENSG00000167522.16	1844.74	-0.142876	0.290504	-0.49182	0.622847	0.796751
ENSG00000235098.8	ANKRD65	ENSG00000235098.8	409.86	-0.230078	0.467892	-0.491732	0.622909	0.796766
ENSG00000275131.3	AC241952.1	ENSG00000275131.3	313.11	0.263963	0.537025	0.491529	0.623053	0.796886
ENSG00000071889.16	FAM3A	ENSG00000071889.16	684.009	0.195442	0.398013	0.491045	0.623395	0.797022
ENSG00000130560.9	UBAC1	ENSG00000130560.9	817.183	0.167287	0.340691	0.491023	0.62341	0.797022
ENSG00000160282.14	FTCD	ENSG00000160282.14	38.6205	0.42759	0.870462	0.491222	0.623269	0.797022
ENSG00000214870.9	AC004540.1	ENSG00000214870.9	63.1353	0.282983	0.576017	0.491276	0.623231	0.797022
ENSG00000215241.4	LINC02449	ENSG00000215241.4	39.6558	-0.2547	0.518677	-0.491057	0.623386	0.797022
ENSG00000168005.9	SPINDOC	ENSG00000168005.9	381.141	-0.322603	0.65827	-0.490077	0.624079	0.797813
ENSG00000076662.10	ICAM3	ENSG00000076662.10	48.3496	0.246843	0.503889	0.489875	0.624223	0.797931
ENSG00000100628.12	ASB2	ENSG00000100628.12	29.4286	-0.412033	0.841913	-0.4894	0.624558	0.797948
ENSG00000134900.12	TPP2	ENSG00000134900.12	576.974	-0.129295	0.264164	-0.489449	0.624524	0.797948
ENSG00000143612.20	C1orf43	ENSG00000143612.20	3075.03	0.105774	0.216207	0.489227	0.624681	0.797948
ENSG00000162735.18	PEX19	ENSG00000162735.18	1679.09	-0.163461	0.334014	-0.489382	0.624571	0.797948
ENSG00000164591.13	MYOZ3	ENSG00000164591.13	66.7763	-0.280287	0.572809	-0.48932	0.624615	0.797948
ENSG00000177410.13	ZFAS1	ENSG00000177410.13	812.85	-0.208122	0.425419	-0.489216	0.624689	0.797948
ENSG00000187984.13	ANKRD19P	ENSG00000187984.13	134.697	-0.511643	1.04512	-0.489555	0.624449	0.797948
ENSG00000240344.9	PPIL3	ENSG00000240344.9	276.505	0.177688	0.363163	0.489279	0.624644	0.797948
ENSG00000249307.7	LINC01088	ENSG00000249307.7	60.6957	-0.475502	0.97186	-0.48927	0.62465	0.797948
ENSG00000235552.4	RPL6P27	ENSG00000235552.4	408.841	0.242576	0.496085	0.488979	0.624856	0.798097
ENSG00000013573.17	DDX11	ENSG00000013573.17	115.796	0.446028	0.912927	0.48857	0.625146	0.798339
ENSG00000108961.14	RANGRF	ENSG00000108961.14	336.098	-0.162628	0.332827	-0.488626	0.625107	0.798339
ENSG00000260565.7	ERVK13-1	ENSG00000260565.7	280.179	-0.261077	0.534468	-0.488481	0.625209	0.798355
ENSG00000106780.9	MEGF9	ENSG00000106780.9	1920.17	0.227508	0.466196	0.488009	0.625544	0.798653
ENSG00000142751.15	GPN2	ENSG00000142751.15	550.65	-0.087951	0.180219	-0.488024	0.625533	0.798653
ENSG00000090861.15	AARS	ENSG00000090861.15	2780.72	-0.128728	0.263952	-0.487694	0.625767	0.798809
ENSG00000198523.6	PLN	ENSG00000198523.6	63.6134	0.592353	1.21452	0.487728	0.625743	0.798809
ENSG00000109220.11	CHIC2	ENSG00000109220.11	98.9926	-0.309503	0.634909	-0.487476	0.625921	0.798942
ENSG00000114757.19	PEX5L	ENSG00000114757.19	2639.4	-0.341446	0.700794	-0.487227	0.626097	0.799038
ENSG00000168658.19	VWA3B	ENSG00000168658.19	37.6651	0.642208	1.31796	0.487275	0.626063	0.799038
ENSG00000189190.10	ZNF600	ENSG00000189190.10	40.1886	0.394649	0.810762	0.486763	0.626426	0.799394
ENSG00000124251.11	TP53TG5	ENSG00000124251.11	66.8196	0.334321	0.687442	0.486326	0.626736	0.799724
ENSG00000174502.19	SLC26A9	ENSG00000174502.19	38.4306	0.406523	0.836156	0.48618	0.626839	0.799772
ENSG00000213516.10	RBMXL1	ENSG00000213516.10	484.727	0.170365	0.35045	0.486131	0.626875	0.799772
ENSG00000174501.14	ANKRD36C	ENSG00000174501.14	126.122	-0.276071	0.567986	-0.486052	0.626931	0.799779
ENSG00000104907.12	TRMT1	ENSG00000104907.12	392.097	0.220648	0.454093	0.485909	0.627031	0.799844
ENSG00000170234.13	PWWP2A	ENSG00000170234.13	381.905	0.160195	0.329826	0.485696	0.627182	0.799972
ENSG00000185838.14	GNB1L	ENSG00000185838.14	53.6502	-0.30727	0.632867	-0.485521	0.627307	0.800066
ENSG00000024048.10	UBR2	ENSG00000024048.10	659.72	-0.122673	0.25274	-0.48537	0.627414	0.800117
ENSG00000100504.17	PYGL	ENSG00000100504.17	111.461	0.268369	0.552971	0.485323	0.627448	0.800117
ENSG00000168397.17	ATG4B	ENSG00000168397.17	794.742	-0.130523	0.269042	-0.48514	0.627577	0.800153
ENSG00000183569.18	SERHL2	ENSG00000183569.18	67.0692	0.326555	0.673053	0.485185	0.627545	0.800153
ENSG00000139988.10	RDH12	ENSG00000139988.10	28.0558	-0.323024	0.666057	-0.484979	0.627692	0.80017
ENSG00000141084.11	RANBP10	ENSG00000141084.11	339.369	0.161401	0.332777	0.485014	0.627666	0.80017
ENSG00000005175.10	RPAP3	ENSG00000005175.10	398.062	-0.199526	0.411619	-0.484734	0.627865	0.800327
ENSG00000122203.15	KIAA1191	ENSG00000122203.15	2760.95	-0.105273	0.217275	-0.484514	0.628021	0.800461
ENSG00000171206.14	TRIM8	ENSG00000171206.14	1975.51	0.202804	0.418634	0.484443	0.628071	0.800461
ENSG00000173334.4	TRIB1	ENSG00000173334.4	475.718	-0.338395	0.699323	-0.48389	0.628464	0.800856
ENSG00000214290.8	COLCA2	ENSG00000214290.8	71.053	0.293668	0.606921	0.483865	0.628482	0.800856
ENSG00000100865.15	CINP	ENSG00000100865.15	817.345	-0.0927549	0.191777	-0.48366	0.628627	0.800944
ENSG00000225663.8	MCRIP1	ENSG00000225663.8	1597.1	0.217545	0.449822	0.483625	0.628652	0.800944
ENSG00000129083.12	COPB1	ENSG00000129083.12	726.33	0.168148	0.348002	0.48318	0.628968	0.801281
ENSG00000127955.17	GNAI1	ENSG00000127955.17	2085.98	0.253401	0.524925	0.482737	0.629282	0.801554
ENSG00000151835.16	SACS	ENSG00000151835.16	1540.87	-0.286919	0.594341	-0.482752	0.629272	0.801554
ENSG00000264247.2	LINC00909	ENSG00000264247.2	218.502	-0.135371	0.280563	-0.4825	0.629451	0.801703
ENSG00000106290.15	TAF6	ENSG00000106290.15	808.55	-0.238912	0.49551	-0.482155	0.629696	0.801758
ENSG00000127837.9	AAMP	ENSG00000127837.9	1228.87	0.129292	0.268071	0.482304	0.62959	0.801758
ENSG00000182923.17	CEP63	ENSG00000182923.17	401.797	0.141182	0.292774	0.482224	0.629647	0.801758
ENSG00000226259.10	GTF2H2B	ENSG00000226259.10	49.8346	0.728662	1.5111	0.482205	0.62966	0.801758
ENSG00000125386.15	FAM193A	ENSG00000125386.15	475.214	-0.127155	0.263876	-0.481874	0.629895	0.801947
ENSG00000196418.12	ZNF124	ENSG00000196418.12	33.8461	-0.354742	0.736462	-0.481685	0.63003	0.802054
ENSG00000137776.17	SLTM	ENSG00000137776.17	1247.26	0.151178	0.314005	0.481452	0.630195	0.802191
ENSG00000176101.12	SSNA1	ENSG00000176101.12	511.79	0.153014	0.317858	0.481391	0.630239	0.802191
ENSG00000078177.14	N4BP2	ENSG00000078177.14	70.438	0.237021	0.492466	0.481294	0.630307	0.802214
ENSG00000220201.7	ZGLP1	ENSG00000220201.7	62.3215	-0.472029	0.980911	-0.481215	0.630364	0.802222
ENSG00000132581.10	SDF2	ENSG00000132581.10	415.004	-0.133597	0.277684	-0.481112	0.630437	0.80225
ENSG00000177301.15	KCNA2	ENSG00000177301.15	1640.75	-0.172044	0.357741	-0.480917	0.630576	0.802362
ENSG00000070081.17	NUCB2	ENSG00000070081.17	567.772	0.173205	0.360219	0.480834	0.630634	0.802372
ENSG00000166455.13	C16orf46	ENSG00000166455.13	33.9042	0.310781	0.646747	0.48053	0.630851	0.802541
ENSG00000249087.7	ZNF436-AS1	ENSG00000249087.7	123.462	-0.210402	0.437877	-0.480505	0.630868	0.802541
ENSG00000181444.13	ZNF467	ENSG00000181444.13	95.4805	0.283736	0.59085	0.480216	0.631074	0.802738
ENSG00000173175.14	ADCY5	ENSG00000173175.14	1744.93	-0.192065	0.400222	-0.479898	0.6313	0.802961
ENSG00000119411.11	BSPRY	ENSG00000119411.11	59.6865	0.250548	0.522549	0.479473	0.631602	0.803097
ENSG00000138495.6	COX17	ENSG00000138495.6	483.959	-0.171185	0.356983	-0.479532	0.63156	0.803097
ENSG00000163719.19	MTMR14	ENSG00000163719.19	322.528	0.148408	0.309537	0.479451	0.631618	0.803097
ENSG00000169220.18	RGS14	ENSG00000169220.18	642.866	-0.258999	0.540266	-0.479391	0.63166	0.803097
ENSG00000170264.13	FAM161A	ENSG00000170264.13	159.793	-0.209422	0.436786	-0.479462	0.63161	0.803097
ENSG00000081692.12	JMJD4	ENSG00000081692.12	226.839	-0.18061	0.377496	-0.478443	0.632335	0.803891
ENSG00000120071.14	KANSL1	ENSG00000120071.14	666.702	-0.131562	0.275082	-0.478264	0.632462	0.803988
ENSG00000079134.12	THOC1	ENSG00000079134.12	582.532	-0.22241	0.465182	-0.478114	0.632569	0.804059
ENSG00000065054.14	SLC9A3R2	ENSG00000065054.14	960.124	0.25849	0.540986	0.477813	0.632783	0.804267
ENSG00000196911.11	KPNA5	ENSG00000196911.11	523.885	0.212233	0.44435	0.477626	0.632916	0.804372
ENSG00000085514.16	PILRA	ENSG00000085514.16	57.5885	-0.350401	0.734077	-0.477335	0.633124	0.804433
ENSG00000127580.17	WDR24	ENSG00000127580.17	130.006	0.175761	0.368112	0.477465	0.633031	0.804433
ENSG00000146707.14	POMZP3	ENSG00000146707.14	254.704	-0.219119	0.45931	-0.477061	0.633319	0.804433
ENSG00000160221.18	C21orf33	ENSG00000160221.18	329.8	-0.875761	1.83532	-0.477171	0.63324	0.804433
ENSG00000161542.17	PRPSAP1	ENSG00000161542.17	582.566	-0.120065	0.251682	-0.47705	0.633326	0.804433
ENSG00000204713.11	TRIM27	ENSG00000204713.11	636.321	-0.161546	0.338746	-0.476895	0.633437	0.804433
ENSG00000246379.8	AC007495.1	ENSG00000246379.8	54.0577	0.194419	0.40772	0.476845	0.633473	0.804433
ENSG00000250091.3	DNAH10OS	ENSG00000250091.3	257.25	-0.251944	0.528087	-0.477088	0.633299	0.804433
ENSG00000255154.7	HTD2	ENSG00000255154.7	29.0853	0.720617	1.51053	0.477063	0.633318	0.804433
ENSG00000261613.2	AC093525.6	ENSG00000261613.2	198.993	-0.272208	0.570691	-0.476981	0.633376	0.804433
ENSG00000101188.5	NTSR1	ENSG00000101188.5	67.8017	-0.366394	0.768881	-0.476529	0.633698	0.804517
ENSG00000145868.16	FBXO38	ENSG00000145868.16	394.711	0.188695	0.396029	0.476467	0.633742	0.804517
ENSG00000170185.10	USP38	ENSG00000170185.10	386.412	0.218498	0.458526	0.476523	0.633702	0.804517
ENSG00000179344.16	HLA-DQB1	ENSG00000179344.16	129.505	0.406333	0.85248	0.476648	0.633613	0.804517
ENSG00000071242.12	RPS6KA2	ENSG00000071242.12	2086.8	0.104653	0.219687	0.476374	0.633808	0.804537
ENSG00000197296.6	FITM2	ENSG00000197296.6	363.498	0.147947	0.310775	0.476059	0.634032	0.804723
ENSG00000222014.6	RAB6C	ENSG00000222014.6	60.2387	0.353715	0.743059	0.476025	0.634057	0.804723
ENSG00000116096.6	SPR	ENSG00000116096.6	199.659	-0.361129	0.759099	-0.475734	0.634264	0.804898
ENSG00000139631.18	CSAD	ENSG00000139631.18	361.957	0.225108	0.473296	0.475618	0.634346	0.804898
ENSG00000164663.14	USP49	ENSG00000164663.14	209.298	0.196767	0.413672	0.47566	0.634316	0.804898
ENSG00000168411.14	RFWD3	ENSG00000168411.14	144.78	0.203493	0.428156	0.475278	0.634589	0.805141
ENSG00000143772.9	ITPKB	ENSG00000143772.9	3558.89	-0.293218	0.617384	-0.474936	0.634832	0.805323
ENSG00000243970.3	PPIEL	ENSG00000243970.3	168.636	0.299276	0.630142	0.474934	0.634834	0.805323
ENSG00000101443.18	WFDC2	ENSG00000101443.18	58.022	-0.298967	0.62987	-0.474648	0.635038	0.805517
ENSG00000182541.18	LIMK2	ENSG00000182541.18	418.367	-0.255792	0.539053	-0.474521	0.635129	0.805568
ENSG00000256514.1	AP003419.1	ENSG00000256514.1	180.763	0.347523	0.732557	0.474397	0.635217	0.805615
ENSG00000170571.12	EMB	ENSG00000170571.12	84.5641	-0.240428	0.506992	-0.474225	0.63534	0.805706
ENSG00000204282.4	TNRC6C-AS1	ENSG00000204282.4	238.314	0.404704	0.853792	0.474008	0.635494	0.805773
ENSG00000204305.14	AGER	ENSG00000204305.14	46.8602	-0.379367	0.800241	-0.474066	0.635453	0.805773
ENSG00000071626.16	DAZAP1	ENSG00000071626.16	750.961	-0.187283	0.39524	-0.473847	0.635609	0.805854
ENSG00000171302.17	CANT1	ENSG00000171302.17	358.77	-0.160644	0.339154	-0.473663	0.635741	0.805956
ENSG00000214940.8	NPIPA8	ENSG00000214940.8	145.018	-0.679934	1.43669	-0.473265	0.636024	0.806252
ENSG00000186908.14	ZDHHC17	ENSG00000186908.14	1601.55	-0.193308	0.408652	-0.473038	0.636186	0.806392
ENSG00000088826.18	SMOX	ENSG00000088826.18	1005.62	0.323168	0.683445	0.472852	0.636319	0.806491
ENSG00000136425.14	CIB2	ENSG00000136425.14	222.967	0.2275	0.481204	0.472772	0.636376	0.806491
ENSG00000196531.11	NACA	ENSG00000196531.11	5777.1	0.13765	0.29119	0.472715	0.636416	0.806491
ENSG00000149646.12	CNBD2	ENSG00000149646.12	30.5402	0.281042	0.594826	0.472477	0.636586	0.806576
ENSG00000203326.12	ZNF525	ENSG00000203326.12	68.8341	-0.265864	0.562625	-0.472541	0.636541	0.806576
ENSG00000141013.17	GAS8	ENSG00000141013.17	364.194	-0.171409	0.363111	-0.472057	0.636886	0.806892
ENSG00000178252.18	WDR6	ENSG00000178252.18	1529.61	0.154176	0.326657	0.471982	0.636939	0.806895
ENSG00000156671.15	SAMD8	ENSG00000156671.15	1899.25	-0.169457	0.35913	-0.471855	0.63703	0.806906
ENSG00000164073.10	MFSD8	ENSG00000164073.10	304.836	0.151629	0.321364	0.471828	0.63705	0.806906
ENSG00000065615.14	CYB5R4	ENSG00000065615.14	165.685	-0.210865	0.447516	-0.47119	0.637505	0.807187
ENSG00000105379.9	ETFB	ENSG00000105379.9	1281.26	0.175409	0.372124	0.471372	0.637375	0.807187
ENSG00000140993.11	TIGD7	ENSG00000140993.11	219.609	-0.100103	0.212461	-0.471159	0.637527	0.807187
ENSG00000170191.5	NANP	ENSG00000170191.5	67.1969	-0.242383	0.514309	-0.471279	0.637441	0.807187
ENSG00000177888.7	ZBTB41	ENSG00000177888.7	534.627	0.24334	0.516549	0.471088	0.637578	0.807187
ENSG00000197818.11	SLC9A8	ENSG00000197818.11	367.635	0.146771	0.311495	0.471181	0.637512	0.807187
ENSG00000237506.3	RPSAP15	ENSG00000237506.3	49.6643	-0.349327	0.741719	-0.470969	0.637663	0.807231
ENSG00000119328.12	FAM206A	ENSG00000119328.12	377.106	0.132488	0.281417	0.470789	0.637791	0.807329
ENSG00000115041.13	KCNIP3	ENSG00000115041.13	991.522	0.224597	0.477504	0.470357	0.6381	0.807413
ENSG00000160007.19	ARHGAP35	ENSG00000160007.19	3561.05	0.120485	0.256084	0.470492	0.638003	0.807413
ENSG00000166482.11	MFAP4	ENSG00000166482.11	90.7871	-0.318035	0.676183	-0.470339	0.638113	0.807413
ENSG00000177192.14	PUS1	ENSG00000177192.14	177.067	0.23361	0.496683	0.47034	0.638112	0.807413
ENSG00000230417.12	LINC00595	ENSG00000230417.12	59.6465	0.253418	0.538619	0.470495	0.638001	0.807413
ENSG00000174483.20	BBS1	ENSG00000174483.20	728.389	0.0892645	0.18986	0.47016	0.638241	0.807511
ENSG00000160094.15	ZNF362	ENSG00000160094.15	719.204	-0.149956	0.319113	-0.469914	0.638416	0.807606
ENSG00000226530.2	AL158055.1	ENSG00000226530.2	38.8407	0.230354	0.490207	0.469911	0.638418	0.807606
ENSG00000220563.1	PKMP3	ENSG00000220563.1	78.0798	0.260722	0.555187	0.469611	0.638633	0.807812
ENSG00000224631.4	RPS27AP16	ENSG00000224631.4	80.6395	-0.224936	0.479055	-0.469541	0.638683	0.807812
ENSG00000139636.15	LMBR1L	ENSG00000139636.15	295.206	-0.20229	0.431285	-0.469041	0.639041	0.808071
ENSG00000174013.8	FBXO45	ENSG00000174013.8	835.751	-0.158243	0.337301	-0.469143	0.638967	0.808071
ENSG00000258311.5	AC009779.3	ENSG00000258311.5	71.8873	0.288736	0.615586	0.469043	0.639039	0.808071
ENSG00000213341.11	CHUK	ENSG00000213341.11	324.035	0.230859	0.492276	0.468962	0.639097	0.808078
ENSG00000122870.12	BICC1	ENSG00000122870.12	68.5714	0.228211	0.486715	0.468881	0.639155	0.808086
ENSG00000079257.8	LXN	ENSG00000079257.8	56.0109	-0.305019	0.650924	-0.468594	0.63936	0.808281
ENSG00000108424.10	KPNB1	ENSG00000108424.10	2803.76	0.0952647	0.203474	0.46819	0.639649	0.808453
ENSG00000178722.13	C5orf64	ENSG00000178722.13	214.398	0.349273	0.745918	0.468246	0.639609	0.808453
ENSG00000189292.16	ALKAL2	ENSG00000189292.16	61.3443	-0.322184	0.68805	-0.468256	0.639601	0.808453
ENSG00000134198.10	TSPAN2	ENSG00000134198.10	43.9326	0.236389	0.505188	0.467922	0.639841	0.808502
ENSG00000196636.7	SDHAF3	ENSG00000196636.7	123.239	0.183884	0.392861	0.468064	0.639739	0.808502
ENSG00000241404.7	EGFL8	ENSG00000241404.7	240.379	0.32095	0.685905	0.467922	0.63984	0.808502
ENSG00000267107.8	PCAT19	ENSG00000267107.8	87.2536	-0.536844	1.14747	-0.46785	0.639892	0.808502
ENSG00000103404.14	USP31	ENSG00000103404.14	783.578	-0.187293	0.400598	-0.467534	0.640118	0.808594
ENSG00000119559.16	C19orf25	ENSG00000119559.16	512.566	0.186351	0.398461	0.467676	0.640016	0.808594
ENSG00000236255.2	AC009404.1	ENSG00000236255.2	63.163	-0.246584	0.527349	-0.467591	0.640077	0.808594
ENSG00000085644.14	ZNF213	ENSG00000085644.14	328.995	0.199505	0.427186	0.46702	0.640486	0.808658
ENSG00000085872.15	CHERP	ENSG00000085872.15	641.945	-0.133856	0.286452	-0.467291	0.640292	0.808658
ENSG00000104983.8	CCDC61	ENSG00000104983.8	73.2196	0.308451	0.660907	0.466709	0.640708	0.808658
ENSG00000122406.14	RPL5	ENSG00000122406.14	5622.74	0.127315	0.272691	0.466883	0.640584	0.808658
ENSG00000157379.14	DHRS1	ENSG00000157379.14	161.314	0.242521	0.519023	0.467264	0.640311	0.808658
ENSG00000158623.14	COPG2	ENSG00000158623.14	365.793	0.153415	0.328788	0.466607	0.640781	0.808658
ENSG00000167723.14	TRPV3	ENSG00000167723.14	191.55	0.245996	0.527194	0.466615	0.640775	0.808658
ENSG00000167840.13	ZNF232	ENSG00000167840.13	112.555	0.152822	0.327382	0.466801	0.640642	0.808658
ENSG00000182983.15	ZNF662	ENSG00000182983.15	150.649	0.228559	0.489546	0.466879	0.640587	0.808658
ENSG00000184635.16	ZNF93	ENSG00000184635.16	31.468	0.252487	0.540612	0.467039	0.640472	0.808658
ENSG00000204653.10	ASPDH	ENSG00000204653.10	255.732	0.277869	0.595302	0.46677	0.640664	0.808658
ENSG00000255248.9	MIR100HG	ENSG00000255248.9	1497.35	-0.132984	0.284901	-0.466774	0.640661	0.808658
ENSG00000100209.10	HSCB	ENSG00000100209.10	117.392	0.208839	0.448132	0.466021	0.641201	0.809006
ENSG00000131591.17	C1orf159	ENSG00000131591.17	174.546	-0.27693	0.594568	-0.465766	0.641383	0.809006
ENSG00000177731.16	FLII	ENSG00000177731.16	645.398	0.119555	0.256699	0.465741	0.641401	0.809006
ENSG00000213965.3	NUDT19	ENSG00000213965.3	145.989	-0.163714	0.351336	-0.465974	0.641234	0.809006
ENSG00000240240.9	BX664727.3	ENSG00000240240.9	41.6312	0.335214	0.719555	0.465862	0.641314	0.809006
ENSG00000270885.2	RASL10B	ENSG00000270885.2	800.331	0.232025	0.498033	0.465882	0.6413	0.809006
ENSG00000272604.1	AC073073.2	ENSG00000272604.1	30.4568	-0.247613	0.531675	-0.465722	0.641414	0.809006
ENSG00000100058.12	CRYBB2P1	ENSG00000100058.12	324.477	-0.197709	0.425003	-0.465195	0.641792	0.809096
ENSG00000101928.13	MOSPD1	ENSG00000101928.13	126.727	-0.123968	0.26643	-0.465292	0.641723	0.809096
ENSG00000123552.17	USP45	ENSG00000123552.17	138.658	-0.171062	0.367699	-0.465223	0.641772	0.809096
ENSG00000166987.15	MBD6	ENSG00000166987.15	353.831	0.171647	0.368773	0.465453	0.641607	0.809096
ENSG00000222011.9	FAM185A	ENSG00000222011.9	87.7702	-0.204836	0.440289	-0.465232	0.641766	0.809096
ENSG00000287364.1		ENSG00000287364.1	63.4748	0.410899	0.882968	0.465361	0.641673	0.809096
ENSG00000064545.15	TMEM161A	ENSG00000064545.15	164.161	0.195101	0.419611	0.464958	0.641962	0.809117
ENSG00000104889.6	RNASEH2A	ENSG00000104889.6	45.3375	-0.312305	0.671617	-0.465005	0.641928	0.809117
ENSG00000160446.19	ZDHHC12	ENSG00000160446.19	84.5173	0.217846	0.468494	0.464991	0.641938	0.809117
ENSG00000049883.15	PTCD2	ENSG00000049883.15	293.998	0.173376	0.373154	0.464623	0.642201	0.809203
ENSG00000059691.12	GATB	ENSG00000059691.12	653.119	-0.148173	0.318925	-0.464602	0.642216	0.809203
ENSG00000164669.13	INTS4P1	ENSG00000164669.13	52.693	-0.319592	0.68792	-0.464577	0.642234	0.809203
ENSG00000180425.11	C11orf71	ENSG00000180425.11	312.001	0.116778	0.251335	0.464632	0.642195	0.809203
ENSG00000109079.10	TNFAIP1	ENSG00000109079.10	1030.05	0.123203	0.265405	0.464207	0.6425	0.809434
ENSG00000172379.21	ARNT2	ENSG00000172379.21	7274.12	-0.100035	0.21551	-0.464179	0.64252	0.809434
ENSG00000047578.13	KIAA0556	ENSG00000047578.13	308.229	0.150734	0.324899	0.463942	0.642689	0.809451
ENSG00000085063.16	CD59	ENSG00000085063.16	5634.35	-0.218187	0.470357	-0.463875	0.642738	0.809451
ENSG00000182141.10	ZNF708	ENSG00000182141.10	334.812	-0.262514	0.56572	-0.464036	0.642622	0.809451
ENSG00000280893.1	AC009133.6	ENSG00000280893.1	293.803	0.187818	0.404887	0.463878	0.642736	0.809451
ENSG00000162613.16	FUBP1	ENSG00000162613.16	757.932	0.169996	0.366538	0.463789	0.642799	0.809464
ENSG00000176248.9	ANAPC2	ENSG00000176248.9	375.599	0.147676	0.318539	0.463603	0.642932	0.809567
ENSG00000104756.16	KCTD9	ENSG00000104756.16	215.994	-0.16611	0.358386	-0.463495	0.64301	0.809568
ENSG00000134207.16	SYT6	ENSG00000134207.16	130.428	0.213296	0.460226	0.46346	0.643035	0.809568
ENSG00000164167.12	LSM6	ENSG00000164167.12	162.04	-0.14292	0.30849	-0.463288	0.643158	0.809594
ENSG00000187609.16	EXD3	ENSG00000187609.16	167.506	-0.269292	0.581211	-0.463328	0.643129	0.809594
ENSG00000070182.21	SPTB	ENSG00000070182.21	821.602	-0.192399	0.41559	-0.462954	0.643397	0.809697
ENSG00000072818.12	ACAP1	ENSG00000072818.12	29.4109	-0.340455	0.73578	-0.462713	0.64357	0.809697
ENSG00000105701.16	FKBP8	ENSG00000105701.16	7637.75	-0.166769	0.360429	-0.462696	0.643582	0.809697
ENSG00000113384.14	GOLPH3	ENSG00000113384.14	952.589	0.0919302	0.198566	0.462972	0.643385	0.809697
ENSG00000151883.18	PARP8	ENSG00000151883.18	347.601	-0.139877	0.302329	-0.462665	0.643605	0.809697
ENSG00000171055.15	FEZ2	ENSG00000171055.15	1604.04	-0.112227	0.242625	-0.462552	0.643685	0.809697
ENSG00000261485.1	PAN3-AS1	ENSG00000261485.1	53.9068	0.24502	0.529532	0.462711	0.643571	0.809697
ENSG00000272455.1	AL391244.3	ENSG00000272455.1	73.9519	0.313921	0.67828	0.462819	0.643494	0.809697
ENSG00000280120.1	AC073857.1	ENSG00000280120.1	123.44	0.287012	0.620524	0.462532	0.6437	0.809697
ENSG00000140006.11	WDR89	ENSG00000140006.11	186.706	-0.136671	0.295652	-0.462271	0.643887	0.809863
ENSG00000161179.13	YDJC	ENSG00000161179.13	178.16	-0.245502	0.531213	-0.462153	0.643972	0.809863
ENSG00000164181.14	ELOVL7	ENSG00000164181.14	400.661	0.229658	0.496958	0.462128	0.64399	0.809863
ENSG00000170581.14	STAT2	ENSG00000170581.14	979.757	0.241651	0.522983	0.462063	0.644036	0.809863
ENSG00000136270.14	TBRG4	ENSG00000136270.14	337.458	-0.119951	0.259712	-0.461861	0.644181	0.809917
ENSG00000164830.18	OXR1	ENSG00000164830.18	1979.33	-0.326425	0.706731	-0.46188	0.644167	0.809917
ENSG00000152464.15	RPP38	ENSG00000152464.15	103.938	-0.172028	0.372875	-0.461357	0.644543	0.810307
ENSG00000120324.9	PCDHB10	ENSG00000120324.9	102.621	0.211457	0.458537	0.461157	0.644686	0.810368
ENSG00000176731.12	C8orf59	ENSG00000176731.12	355.792	-0.152522	0.330746	-0.461146	0.644694	0.810368
ENSG00000150175.13	FRMPD2B	ENSG00000150175.13	59.5294	0.48831	1.05931	0.460969	0.644821	0.810464
ENSG00000181409.14	AATK	ENSG00000181409.14	2747.68	-0.292569	0.634871	-0.460832	0.644919	0.810523
ENSG00000160584.16	SIK3	ENSG00000160584.16	1982.75	-0.154103	0.334651	-0.460489	0.645165	0.810704
ENSG00000287243.2		ENSG00000287243.2	97.966	-0.292116	0.634293	-0.460537	0.645131	0.810704
ENSG00000002919.14	SNX11	ENSG00000002919.14	414.332	0.130723	0.284059	0.460196	0.645376	0.810775
ENSG00000165264.11	NDUFB6	ENSG00000165264.11	738.261	-0.126078	0.273942	-0.460235	0.645347	0.810775
ENSG00000170734.11	POLH	ENSG00000170734.11	61.7232	0.248222	0.539269	0.460293	0.645306	0.810775
ENSG00000168243.11	GNG4	ENSG00000168243.11	1267.25	-0.222456	0.483486	-0.460109	0.645438	0.81079
ENSG00000137124.8	ALDH1B1	ENSG00000137124.8	169.906	-0.128203	0.278769	-0.459888	0.645596	0.810924
ENSG00000204650.14	LINC02210	ENSG00000204650.14	406.436	-0.129837	0.282416	-0.459736	0.645706	0.810997
ENSG00000233622.3	CYP2T1P	ENSG00000233622.3	27.8564	0.262299	0.570787	0.459539	0.645847	0.81111
ENSG00000168884.15	TNIP2	ENSG00000168884.15	176.056	-0.291173	0.633866	-0.459361	0.645975	0.811206
ENSG00000214021.16	TTLL3	ENSG00000214021.16	552.287	0.203322	0.442782	0.459192	0.646096	0.811295
ENSG00000136381.13	IREB2	ENSG00000136381.13	574.765	-0.175052	0.381334	-0.459052	0.646197	0.811356
ENSG00000104129.10	DNAJC17	ENSG00000104129.10	190.274	0.193313	0.421206	0.45895	0.64627	0.811384
ENSG00000004478.8	FKBP4	ENSG00000004478.8	2695.73	-0.399338	0.870809	-0.458583	0.646534	0.81148
ENSG00000019582.15	CD74	ENSG00000019582.15	2388.17	0.319862	0.697755	0.458415	0.646654	0.81148
ENSG00000123728.10	RAP2C	ENSG00000123728.10	417.513	0.154619	0.337089	0.458689	0.646458	0.81148
ENSG00000180098.9	TRNAU1AP	ENSG00000180098.9	214.006	-0.151705	0.330895	-0.45847	0.646615	0.81148
ENSG00000233006.8	MIR3936HG	ENSG00000233006.8	110.626	-0.181076	0.394949	-0.458481	0.646607	0.81148
ENSG00000253671.3	AC027117.1	ENSG00000253671.3	31.5142	0.427493	0.932516	0.458429	0.646644	0.81148
ENSG00000107371.13	EXOSC3	ENSG00000107371.13	154.417	-0.172945	0.377414	-0.458235	0.646783	0.811578
ENSG00000189007.16	ADAT2	ENSG00000189007.16	97.9419	0.202575	0.442229	0.458076	0.646898	0.811658
ENSG00000136758.18	YME1L1	ENSG00000136758.18	1063.81	-0.146761	0.32059	-0.457783	0.647108	0.811784
ENSG00000178149.17	DALRD3	ENSG00000178149.17	226.696	0.138372	0.302247	0.457811	0.647088	0.811784
ENSG00000286705.1		ENSG00000286705.1	47.8537	0.292017	0.63798	0.457722	0.647152	0.811784
ENSG00000131475.7	VPS25	ENSG00000131475.7	363.623	-0.113508	0.248139	-0.457438	0.647356	0.811875
ENSG00000161328.11	LRRC56	ENSG00000161328.11	86.5408	-0.261302	0.571268	-0.457407	0.647379	0.811875
ENSG00000174206.12	C12orf66	ENSG00000174206.12	147.664	-0.185688	0.405883	-0.457491	0.647318	0.811875
ENSG00000176978.14	DPP7	ENSG00000176978.14	1141.99	-0.167328	0.365937	-0.457259	0.647485	0.811944
ENSG00000160469.17	BRSK1	ENSG00000160469.17	2935.89	-0.225638	0.493636	-0.457094	0.647604	0.812005
ENSG00000183161.5	FANCF	ENSG00000183161.5	156.846	0.152567	0.333862	0.456978	0.647687	0.812005
ENSG00000224914.4	LINC00863	ENSG00000224914.4	117.706	0.224325	0.490821	0.457039	0.647643	0.812005
ENSG00000114251.14	WNT5A	ENSG00000114251.14	112.286	-0.186389	0.408251	-0.456555	0.647991	0.812257
ENSG00000140943.17	MBTPS1	ENSG00000140943.17	1335.31	-0.0984528	0.215614	-0.456617	0.647946	0.812257
ENSG00000084092.7	NOA1	ENSG00000084092.7	201.282	-0.179903	0.394538	-0.455982	0.648403	0.812299
ENSG00000111911.7	HINT3	ENSG00000111911.7	1498.36	0.112213	0.245898	0.456338	0.648147	0.812299
ENSG00000130935.10	NOL11	ENSG00000130935.10	316.252	0.129075	0.283116	0.45591	0.648454	0.812299
ENSG00000140307.11	GTF2A2	ENSG00000140307.11	523.733	0.190426	0.41744	0.456175	0.648264	0.812299
ENSG00000163714.18	U2SURP	ENSG00000163714.18	1294.28	0.105664	0.231651	0.456132	0.648295	0.812299
ENSG00000166012.17	TAF1D	ENSG00000166012.17	1316.8	0.119402	0.261732	0.456199	0.648247	0.812299
ENSG00000173818.17	ENDOV	ENSG00000173818.17	345.833	-0.122672	0.269164	-0.455751	0.648569	0.812299
ENSG00000174721.10	FGFBP3	ENSG00000174721.10	169.935	-0.184735	0.405365	-0.455725	0.648588	0.812299
ENSG00000186952.15	TMEM232	ENSG00000186952.15	73.9186	-0.217458	0.477043	-0.455844	0.648502	0.812299
ENSG00000228315.12	GUSBP11	ENSG00000228315.12	389.259	0.240555	0.527487	0.456039	0.648362	0.812299
ENSG00000260805.2	AC092803.2	ENSG00000260805.2	46.6525	-0.242625	0.531884	-0.456162	0.648274	0.812299
ENSG00000236901.6	MIR600HG	ENSG00000236901.6	401.908	-0.201355	0.441917	-0.455639	0.648649	0.812312
ENSG00000109846.9	CRYAB	ENSG00000109846.9	12382.3	0.326718	0.717436	0.455397	0.648824	0.812436
ENSG00000117525.14	F3	ENSG00000117525.14	1940.94	-0.387497	0.850971	-0.455358	0.648852	0.812436
ENSG00000181418.8	DDN	ENSG00000181418.8	8213.71	0.276451	0.607252	0.455248	0.64893	0.812471
ENSG00000262454.4	MIR193BHG	ENSG00000262454.4	243.602	0.182255	0.400528	0.455036	0.649083	0.812598
ENSG00000272720.1	AL022322.1	ENSG00000272720.1	76.7052	0.278155	0.611405	0.454944	0.64915	0.812617
ENSG00000271943.2	AC098614.4	ENSG00000271943.2	28.2522	-0.262393	0.57689	-0.45484	0.649224	0.812646
ENSG00000158987.21	RAPGEF6	ENSG00000158987.21	443.618	-0.251002	0.552232	-0.454521	0.649454	0.812805
ENSG00000165675.16	ENOX2	ENSG00000165675.16	246.719	0.182633	0.4018	0.454538	0.649442	0.812805
ENSG00000205208.5	C4orf46	ENSG00000205208.5	90.5671	0.242386	0.534201	0.453736	0.650019	0.813448
ENSG00000182774.13	RPS17	ENSG00000182774.13	5024.12	0.196797	0.433865	0.453591	0.650124	0.813515
ENSG00000103249.18	CLCN7	ENSG00000103249.18	869.752	-0.177172	0.390853	-0.453295	0.650336	0.813575
ENSG00000104660.19	LEPROTL1	ENSG00000104660.19	936.348	-0.0997262	0.220031	-0.453238	0.650378	0.813575
ENSG00000158869.11	FCER1G	ENSG00000158869.11	125.673	-0.387633	0.855125	-0.453305	0.650329	0.813575
ENSG00000165959.12	CLMN	ENSG00000165959.12	874.949	0.272286	0.600534	0.453407	0.650255	0.813575
ENSG00000005812.11	FBXL3	ENSG00000005812.11	991.018	-0.17257	0.381537	-0.452303	0.651051	0.814163
ENSG00000119431.9	HDHD3	ENSG00000119431.9	174.747	0.170888	0.37794	0.452158	0.651155	0.814163
ENSG00000124212.6	PTGIS	ENSG00000124212.6	55.9963	0.322918	0.713991	0.452271	0.651074	0.814163
ENSG00000146143.19	PRIM2	ENSG00000146143.19	54.2198	0.20111	0.444762	0.452174	0.651143	0.814163
ENSG00000148341.17	SH3GLB2	ENSG00000148341.17	2979.05	-0.177116	0.391627	-0.452258	0.651083	0.814163
ENSG00000251562.8	MALAT1	ENSG00000251562.8	8447.23	0.342748	0.757977	0.452188	0.651134	0.814163
ENSG00000139990.18	DCAF5	ENSG00000139990.18	946.066	-0.114828	0.254028	-0.452029	0.651248	0.814214
ENSG00000225194.3	LINC00092	ENSG00000225194.3	141.617	-0.23457	0.5191	-0.451877	0.651357	0.814287
ENSG00000140044.13	JDP2	ENSG00000140044.13	348.263	-0.300161	0.664806	-0.451502	0.651628	0.81456
ENSG00000198952.8	SMG5	ENSG00000198952.8	1504.74	0.126013	0.279174	0.451378	0.651717	0.814607
ENSG00000198839.10	ZNF277	ENSG00000198839.10	221.591	0.182558	0.404511	0.451306	0.651769	0.814608
ENSG00000107130.10	NCS1	ENSG00000107130.10	13170.5	-0.246072	0.545358	-0.451211	0.651838	0.81463
ENSG00000174669.12	SLC29A2	ENSG00000174669.12	104.775	0.280073	0.620814	0.451139	0.65189	0.814631
ENSG00000004777.18	ARHGAP33	ENSG00000004777.18	990.874	0.202557	0.449188	0.45094	0.652033	0.814745
ENSG00000155099.8	PIP4P2	ENSG00000155099.8	528.644	0.133064	0.295368	0.450501	0.652349	0.815012
ENSG00000267645.5	AC105052.3	ENSG00000267645.5	216.233	0.572438	1.27062	0.450519	0.652336	0.815012
ENSG00000154124.5	OTULIN	ENSG00000154124.5	177.079	0.169575	0.376511	0.450385	0.652433	0.815036
ENSG00000181274.7	FRAT2	ENSG00000181274.7	137.919	-0.138366	0.307254	-0.450331	0.652471	0.815036
ENSG00000130021.14	PUDP	ENSG00000130021.14	195.287	0.164337	0.365109	0.450103	0.652636	0.815144
ENSG00000157077.14	ZFYVE9	ENSG00000157077.14	1038.06	-0.175729	0.39045	-0.450069	0.652661	0.815144
ENSG00000168818.10	STX18	ENSG00000168818.10	446.593	-0.11042	0.245389	-0.449981	0.652724	0.815159
ENSG00000143190.23	POU2F1	ENSG00000143190.23	596.431	0.181821	0.404236	0.449789	0.652863	0.815239
ENSG00000266964.5	FXYD1	ENSG00000266964.5	989.511	0.345219	0.767581	0.449749	0.652891	0.815239
ENSG00000090905.19	TNRC6A	ENSG00000090905.19	1208.64	-0.132675	0.295586	-0.448856	0.653536	0.815337
ENSG00000107566.14	ERLIN1	ENSG00000107566.14	325.235	0.118822	0.264585	0.449088	0.653368	0.815337
ENSG00000137504.13	CREBZF	ENSG00000137504.13	901.83	0.135961	0.302754	0.449082	0.653373	0.815337
ENSG00000143862.8	ARL8A	ENSG00000143862.8	1905.57	-0.149024	0.331491	-0.449555	0.653031	0.815337
ENSG00000169762.17	TAPT1	ENSG00000169762.17	960.16	0.124688	0.277507	0.449313	0.653206	0.815337
ENSG00000187736.12	NHEJ1	ENSG00000187736.12	76.0902	-0.160332	0.357072	-0.449019	0.653418	0.815337
ENSG00000188315.8	C3orf62	ENSG00000188315.8	136.633	-0.166375	0.370629	-0.4489	0.653504	0.815337
ENSG00000188342.12	GTF2F2	ENSG00000188342.12	507.576	0.134777	0.300192	0.448969	0.653454	0.815337
ENSG00000221944.8	TIGD1	ENSG00000221944.8	138.745	-0.194685	0.433266	-0.449343	0.653184	0.815337
ENSG00000224945.1	AL353150.1	ENSG00000224945.1	47.3273	-0.386885	0.861498	-0.449084	0.653371	0.815337
ENSG00000231528.3	FAM225A	ENSG00000231528.3	98.8996	0.394784	0.87863	0.449318	0.653203	0.815337
ENSG00000089022.14	MAPKAPK5	ENSG00000089022.14	500.339	-0.0895313	0.199557	-0.448652	0.653683	0.815347
ENSG00000106333.13	PCOLCE	ENSG00000106333.13	56.3743	0.330958	0.737629	0.448679	0.653663	0.815347
ENSG00000112335.15	SNX3	ENSG00000112335.15	3563.18	0.127291	0.283778	0.448559	0.65375	0.815347
ENSG00000159069.14	FBXW5	ENSG00000159069.14	1011.24	0.153487	0.34215	0.448595	0.653724	0.815347
ENSG00000144566.11	RAB5A	ENSG00000144566.11	1947.09	0.127964	0.285335	0.448471	0.653813	0.815363
ENSG00000121774.18	KHDRBS1	ENSG00000121774.18	1677.49	-0.113697	0.253814	-0.447954	0.654187	0.815764
ENSG00000157193.18	LRP8	ENSG00000157193.18	924.226	-0.111218	0.248362	-0.447807	0.654292	0.815767
ENSG00000169738.8	DCXR	ENSG00000169738.8	951.916	0.229042	0.511435	0.447841	0.654268	0.815767
ENSG00000012822.16	CALCOCO1	ENSG00000012822.16	1460.43	0.104524	0.233452	0.447731	0.654347	0.815771
ENSG00000183726.11	TMEM50A	ENSG00000183726.11	1592.29	-0.078518	0.175407	-0.447634	0.654417	0.815795
ENSG00000089558.9	KCNH4	ENSG00000089558.9	31.4577	0.355495	0.794879	0.447232	0.654708	0.815964
ENSG00000135842.17	FAM129A	ENSG00000135842.17	93.6912	0.271417	0.606821	0.447278	0.654675	0.815964
ENSG00000250934.2	AC016924.1	ENSG00000250934.2	73.6227	-0.157569	0.352257	-0.447312	0.65465	0.815964
ENSG00000100376.12	FAM118A	ENSG00000100376.12	362.128	-0.305946	0.684362	-0.447053	0.654837	0.816053
ENSG00000158691.14	ZSCAN12	ENSG00000158691.14	106.309	-0.220802	0.493974	-0.44699	0.654882	0.816053
ENSG00000112357.13	PEX7	ENSG00000112357.13	109.123	-0.177495	0.397182	-0.446886	0.654957	0.816082
ENSG00000007264.15	MATK	ENSG00000007264.15	591.232	-0.227245	0.508836	-0.446597	0.655166	0.8162
ENSG00000117713.20	ARID1A	ENSG00000117713.20	1058.11	-0.1476	0.330593	-0.44647	0.655258	0.8162
ENSG00000133983.16	COX16	ENSG00000133983.16	628.194	-0.13733	0.307505	-0.446594	0.655168	0.8162
ENSG00000171202.7	TMEM126A	ENSG00000171202.7	298.823	0.143167	0.320634	0.446512	0.655228	0.8162
ENSG00000073169.14	SELENOO	ENSG00000073169.14	210.295	-0.245097	0.550124	-0.44553	0.655937	0.816606
ENSG00000129235.11	TXNDC17	ENSG00000129235.11	358.965	0.138577	0.310883	0.445755	0.655774	0.816606
ENSG00000143036.17	SLC44A3	ENSG00000143036.17	141.49	0.42099	0.944948	0.445517	0.655946	0.816606
ENSG00000146856.14	AGBL3	ENSG00000146856.14	45.0559	0.199545	0.447666	0.445744	0.655782	0.816606
ENSG00000165392.10	WRN	ENSG00000165392.10	163.619	-0.159028	0.356943	-0.445528	0.655938	0.816606
ENSG00000242779.7	ZNF702P	ENSG00000242779.7	83.1065	-0.342158	0.76797	-0.445536	0.655933	0.816606
ENSG00000250198.3	LINC02199	ENSG00000250198.3	28.7903	0.376868	0.84514	0.445924	0.655652	0.816606
ENSG00000260418.1	AL023284.4	ENSG00000260418.1	84.8196	-0.341961	0.767677	-0.445449	0.655996	0.816606
ENSG00000214293.9	APTR	ENSG00000214293.9	188.619	-0.15455	0.347328	-0.444969	0.656342	0.816973
ENSG00000132964.12	CDK8	ENSG00000132964.12	290.09	0.161181	0.362361	0.444807	0.656459	0.817054
ENSG00000152556.17	PFKM	ENSG00000152556.17	2287.41	0.148654	0.33437	0.44458	0.656623	0.817194
ENSG00000157227.13	MMP14	ENSG00000157227.13	117.37	0.260078	0.585209	0.444418	0.65674	0.817211
ENSG00000173214.6	MFSD4B	ENSG00000173214.6	173.203	0.219791	0.494513	0.44446	0.65671	0.817211
ENSG00000112378.12	PERP	ENSG00000112378.12	189.681	0.292223	0.657649	0.444344	0.656794	0.817214
ENSG00000041988.15	THAP3	ENSG00000041988.15	275.818	-0.211427	0.476052	-0.444125	0.656952	0.817312
ENSG00000102595.20	UGGT2	ENSG00000102595.20	296.046	-0.208506	0.46951	-0.444092	0.656976	0.817312
ENSG00000105642.15	KCNN1	ENSG00000105642.15	1304.01	-0.251721	0.567155	-0.443832	0.657164	0.817482
ENSG00000058453.17	CROCC	ENSG00000058453.17	284.968	0.222572	0.501675	0.443658	0.65729	0.817547
ENSG00000155034.19	FBXL18	ENSG00000155034.19	845.557	-0.218421	0.492363	-0.443617	0.65732	0.817547
ENSG00000155368.16	DBI	ENSG00000155368.16	3341.88	0.242113	0.54593	0.443487	0.657414	0.8176
ENSG00000168395.15	ING5	ENSG00000168395.15	716.563	0.105631	0.238701	0.442524	0.65811	0.818402
ENSG00000164935.6	DCSTAMP	ENSG00000164935.6	68.8226	-0.451458	1.02037	-0.442444	0.658168	0.818409
ENSG00000084090.13	STARD7	ENSG00000084090.13	3342.73	-0.103263	0.233455	-0.442326	0.658253	0.818451
ENSG00000134285.11	FKBP11	ENSG00000134285.11	193.09	-0.208791	0.4725	-0.441886	0.658572	0.818783
ENSG00000268713.1	AC005261.3	ENSG00000268713.1	85.5712	-0.362815	0.821211	-0.441805	0.65863	0.818791
ENSG00000155265.11	GOLGA7B	ENSG00000155265.11	1503.02	-0.143284	0.324417	-0.441665	0.658732	0.818853
ENSG00000140600.17	SH3GL3	ENSG00000140600.17	1894.89	-0.1897	0.429798	-0.44137	0.658945	0.819027
ENSG00000178026.13	LRRC75B	ENSG00000178026.13	158.324	0.224549	0.508801	0.441329	0.658975	0.819027
ENSG00000107362.13	ABHD17B	ENSG00000107362.13	695.962	0.235143	0.53352	0.440738	0.659403	0.819469
ENSG00000174547.13	MRPL11	ENSG00000174547.13	239.364	-0.120048	0.272406	-0.440695	0.659434	0.819469
ENSG00000084636.18	COL16A1	ENSG00000084636.18	1069.73	-0.24308	0.552059	-0.440316	0.659709	0.819746
ENSG00000107249.23	GLIS3	ENSG00000107249.23	181.179	0.339834	0.772013	0.440193	0.659798	0.819792
ENSG00000064313.12	TAF2	ENSG00000064313.12	247.702	0.211547	0.481143	0.439677	0.660171	0.819816
ENSG00000100304.13	TTLL12	ENSG00000100304.13	501.419	0.151451	0.344302	0.439879	0.660024	0.819816
ENSG00000137760.14	ALKBH8	ENSG00000137760.14	163.05	-0.136519	0.310431	-0.439771	0.660103	0.819816
ENSG00000140939.14	NOL3	ENSG00000140939.14	405.857	0.179967	0.409327	0.439667	0.660179	0.819816
ENSG00000158828.8	PINK1	ENSG00000158828.8	6696.04	-0.095542	0.217206	-0.439868	0.660032	0.819816
ENSG00000168807.16	SNTB2	ENSG00000168807.16	353.503	-0.178409	0.405606	-0.43986	0.660039	0.819816
ENSG00000186638.16	KIF24	ENSG00000186638.16	42.5421	-0.259529	0.590156	-0.439763	0.660109	0.819816
ENSG00000109065.12	NAT9	ENSG00000109065.12	378.684	0.144693	0.329239	0.439475	0.660317	0.819859
ENSG00000176907.5	TCIM	ENSG00000176907.5	140.038	-0.301929	0.687002	-0.439487	0.660309	0.819859
ENSG00000103507.14	BCKDK	ENSG00000103507.14	393.606	-0.13145	0.299234	-0.439287	0.660454	0.819943
ENSG00000166311.10	SMPD1	ENSG00000166311.10	642.817	-0.132291	0.301181	-0.43924	0.660488	0.819943
ENSG00000065970.9	FOXJ2	ENSG00000065970.9	424.523	-0.132452	0.301724	-0.438984	0.660673	0.819986
ENSG00000119878.6	CRIPT	ENSG00000119878.6	759.978	0.121979	0.277917	0.438905	0.66073	0.819986
ENSG00000143093.15	STRIP1	ENSG00000143093.15	674.467	-0.129965	0.295996	-0.439078	0.660605	0.819986
ENSG00000203791.15	EEF1AKMT2	ENSG00000203791.15	334.017	-0.121416	0.276633	-0.438907	0.660729	0.819986
ENSG00000163155.12	LYSMD1	ENSG00000163155.12	222.244	0.154898	0.352998	0.438808	0.6608	0.82001
ENSG00000140557.12	ST8SIA2	ENSG00000140557.12	44.1768	-0.362658	0.82668	-0.438692	0.660885	0.82005
ENSG00000105928.16	GSDME	ENSG00000105928.16	313.807	-0.174921	0.398941	-0.438462	0.661052	0.820193
ENSG00000038532.16	CLEC16A	ENSG00000038532.16	595.271	0.111573	0.254751	0.437967	0.66141	0.820456
ENSG00000106633.17	GCK	ENSG00000106633.17	98.5385	-0.219995	0.502324	-0.437955	0.661419	0.820456
ENSG00000188629.12	ZNF177	ENSG00000188629.12	179.747	-0.246072	0.56182	-0.437991	0.661393	0.820456
ENSG00000074047.21	GLI2	ENSG00000074047.21	57.0479	0.466212	1.06568	0.437477	0.661765	0.820642
ENSG00000166575.17	TMEM135	ENSG00000166575.17	366.376	-0.125466	0.286715	-0.437599	0.661677	0.820642
ENSG00000166596.15	CFAP52	ENSG00000166596.15	54.8086	-0.304005	0.694795	-0.437547	0.661715	0.820642
ENSG00000272288.6	AL451165.2	ENSG00000272288.6	45.2742	0.198718	0.454252	0.437462	0.661776	0.820642
ENSG00000055147.19	FAM114A2	ENSG00000055147.19	211.37	0.136311	0.311891	0.437047	0.662077	0.820845
ENSG00000124207.17	CSE1L	ENSG00000124207.17	1097.28	0.147898	0.338421	0.437022	0.662095	0.820845
ENSG00000179611.3	DGKZP1	ENSG00000179611.3	415.331	-0.288869	0.660969	-0.437038	0.662084	0.820845
ENSG00000087085.15	ACHE	ENSG00000087085.15	300.271	-0.260789	0.597473	-0.436487	0.662483	0.821036
ENSG00000121644.19	DESI2	ENSG00000121644.19	307.413	-0.123153	0.282096	-0.436564	0.662428	0.821036
ENSG00000125304.10	TM9SF2	ENSG00000125304.10	1592.33	-0.123562	0.283106	-0.436452	0.662509	0.821036
ENSG00000196172.9	ZNF681	ENSG00000196172.9	110.021	-0.20953	0.47987	-0.436639	0.662373	0.821036
ENSG00000268069.2	AC004466.1	ENSG00000268069.2	62.2812	0.291417	0.667545	0.436551	0.662437	0.821036
ENSG00000065621.15	GSTO2	ENSG00000065621.15	241.107	0.144225	0.330686	0.436138	0.662736	0.821061
ENSG00000164548.11	TRA2A	ENSG00000164548.11	1198.23	0.127931	0.293226	0.43629	0.662626	0.821061
ENSG00000165948.11	IFI27L1	ENSG00000165948.11	195.714	-0.172508	0.395431	-0.436253	0.662653	0.821061
ENSG00000239922.2	AC092958.1	ENSG00000239922.2	46.8421	0.315118	0.72243	0.436192	0.662697	0.821061
ENSG00000158417.11	EIF5B	ENSG00000158417.11	2762.06	0.173092	0.396966	0.436038	0.662809	0.821087
ENSG00000188242.4	AC010442.1	ENSG00000188242.4	127.575	-0.168422	0.386375	-0.435904	0.662906	0.821143
ENSG00000286504.1		ENSG00000286504.1	32.5606	-0.443779	1.01898	-0.435513	0.66319	0.821431
ENSG00000109445.11	ZNF330	ENSG00000109445.11	280.275	-0.130288	0.299323	-0.435275	0.663363	0.821445
ENSG00000129028.9	THAP10	ENSG00000129028.9	137.225	0.155691	0.357736	0.435211	0.663409	0.821445
ENSG00000198862.14	LTN1	ENSG00000198862.14	500.056	0.261753	0.601255	0.435344	0.663313	0.821445
ENSG00000258844.2	AL162511.1	ENSG00000258844.2	61.4027	0.310145	0.712512	0.435284	0.663357	0.821445
ENSG00000272990.1	AC084036.1	ENSG00000272990.1	104.435	-0.350128	0.806281	-0.434251	0.664106	0.822244
ENSG00000127663.15	KDM4B	ENSG00000127663.15	464.306	-0.1491	0.343457	-0.434117	0.664204	0.8223
ENSG00000160447.7	PKN3	ENSG00000160447.7	39.4727	0.38127	0.878737	0.433884	0.664373	0.822329
ENSG00000179021.10	C3orf38	ENSG00000179021.10	259.206	0.13854	0.319313	0.43387	0.664383	0.822329
ENSG00000273018.6	AC107983.2	ENSG00000273018.6	141.399	0.64577	1.48794	0.434002	0.664287	0.822329
ENSG00000247556.6	OIP5-AS1	ENSG00000247556.6	5219.47	-0.180859	0.416982	-0.433734	0.664482	0.822387
ENSG00000174718.12	KIAA1551	ENSG00000174718.12	307.253	0.149928	0.345781	0.433593	0.664584	0.82245
ENSG00000170144.20	HNRNPA3	ENSG00000170144.20	4127.72	0.0737366	0.170142	0.433383	0.664737	0.822575
ENSG00000073331.18	ALPK1	ENSG00000073331.18	100.038	0.228423	0.527425	0.433091	0.664949	0.822612
ENSG00000080166.16	DCT	ENSG00000080166.16	46.9963	0.234639	0.541912	0.432984	0.665027	0.822612
ENSG00000117385.15	P3H1	ENSG00000117385.15	140.313	-0.199418	0.460536	-0.433012	0.665006	0.822612
ENSG00000196453.8	ZNF777	ENSG00000196453.8	200.497	-0.182122	0.4205	-0.433108	0.664936	0.822612
ENSG00000260578.1	AC110597.1	ENSG00000260578.1	42.3228	0.288199	0.665238	0.433226	0.66485	0.822612
ENSG00000101452.15	DHX35	ENSG00000101452.15	145.99	-0.165343	0.382437	-0.432342	0.665493	0.822976
ENSG00000123191.14	ATP7B	ENSG00000123191.14	134.118	-0.174554	0.403732	-0.432351	0.665487	0.822976
ENSG00000163681.15	SLMAP	ENSG00000163681.15	702.971	0.136313	0.315186	0.432486	0.665388	0.822976
ENSG00000186973.11	FAM183A	ENSG00000186973.11	40.7002	0.584609	1.35234	0.432293	0.665528	0.822976
ENSG00000110218.9	PANX1	ENSG00000110218.9	182.504	-0.24372	0.564006	-0.432123	0.665652	0.823065
ENSG00000120158.12	RCL1	ENSG00000120158.12	131.26	-0.205033	0.474566	-0.432044	0.66571	0.823071
ENSG00000166974.13	MAPRE2	ENSG00000166974.13	5176.34	-0.168473	0.390092	-0.43188	0.665829	0.823151
ENSG00000247121.7	AC009126.1	ENSG00000247121.7	58.1348	0.193328	0.447714	0.431812	0.665878	0.823151
ENSG00000105829.13	BET1	ENSG00000105829.13	255.264	0.126673	0.293458	0.431655	0.665992	0.823228
ENSG00000163344.6	PMVK	ENSG00000163344.6	899.086	-0.251619	0.583197	-0.431447	0.666143	0.823351
ENSG00000063244.12	U2AF2	ENSG00000063244.12	1346.28	0.0871503	0.202127	0.431166	0.666348	0.823372
ENSG00000077235.18	GTF3C1	ENSG00000077235.18	1062.18	0.107884	0.250113	0.431339	0.666222	0.823372
ENSG00000108474.17	PIGL	ENSG00000108474.17	132.472	-0.188148	0.436282	-0.431254	0.666284	0.823372
ENSG00000183628.13	DGCR6	ENSG00000183628.13	602.901	0.191699	0.444635	0.431137	0.666369	0.823372
ENSG00000212864.3	RNF208	ENSG00000212864.3	565.228	-0.255266	0.592345	-0.430941	0.666511	0.823484
ENSG00000118420.17	UBE3D	ENSG00000118420.17	66.9246	0.157564	0.365874	0.430651	0.666722	0.82368
ENSG00000176853.16	FAM91A1	ENSG00000176853.16	531.291	-0.167266	0.388581	-0.430454	0.666866	0.823793
ENSG00000145734.19	BDP1	ENSG00000145734.19	671.75	-0.241206	0.560658	-0.430219	0.667036	0.823876
ENSG00000224940.8	PRRT4	ENSG00000224940.8	37.015	0.267071	0.620753	0.430237	0.667023	0.823876
ENSG00000100836.10	PABPN1	ENSG00000100836.10	3683.06	-0.19603	0.456443	-0.429473	0.667579	0.82412
ENSG00000122741.16	DCAF10	ENSG00000122741.16	389.67	-0.106498	0.247909	-0.429584	0.667498	0.82412
ENSG00000143742.13	SRP9	ENSG00000143742.13	4040.96	0.119217	0.277506	0.4296	0.667487	0.82412
ENSG00000147437.10	GNRH1	ENSG00000147437.10	30.5159	0.313076	0.728688	0.429643	0.667455	0.82412
ENSG00000156804.7	FBXO32	ENSG00000156804.7	695.425	-0.131298	0.305718	-0.429473	0.667579	0.82412
ENSG00000182208.14	MOB2	ENSG00000182208.14	424.281	-0.161106	0.37507	-0.429535	0.667534	0.82412
ENSG00000185630.18	PBX1	ENSG00000185630.18	1754.81	-0.172983	0.402803	-0.429447	0.667598	0.82412
ENSG00000156521.14	TYSND1	ENSG00000156521.14	144.108	-0.131793	0.306999	-0.429295	0.667709	0.824128
ENSG00000276278.1	AC048382.6	ENSG00000276278.1	43.1586	-0.259686	0.604865	-0.429329	0.667684	0.824128
ENSG00000281332.1	LINC00997	ENSG00000281332.1	62.9871	-0.173567	0.404379	-0.42922	0.667763	0.824132
ENSG00000165630.14	PRPF18	ENSG00000165630.14	184.966	-0.181047	0.421895	-0.429128	0.66783	0.82415
ENSG00000106144.20	CASP2	ENSG00000106144.20	200.982	-0.17715	0.413854	-0.42805	0.668614	0.824475
ENSG00000107863.18	ARHGAP21	ENSG00000107863.18	6357.47	0.155814	0.363753	0.42835	0.668396	0.824475
ENSG00000124214.19	STAU1	ENSG00000124214.19	1920.58	-0.093839	0.219161	-0.428174	0.668524	0.824475
ENSG00000138083.5	SIX3	ENSG00000138083.5	60.4502	0.353432	0.825667	0.428057	0.66861	0.824475
ENSG00000173020.11	GRK2	ENSG00000173020.11	1773.27	-0.182526	0.426231	-0.428233	0.668481	0.824475
ENSG00000183751.15	TBL3	ENSG00000183751.15	240.813	-0.157755	0.368372	-0.42825	0.668469	0.824475
ENSG00000183793.14	NPIPA5	ENSG00000183793.14	427.896	0.362039	0.845017	0.428441	0.66833	0.824475
ENSG00000186352.9	ANKRD37	ENSG00000186352.9	229.999	0.447835	1.04554	0.428328	0.668412	0.824475
ENSG00000186716.21	BCR	ENSG00000186716.21	2189.14	0.129559	0.302615	0.428131	0.668556	0.824475
ENSG00000189339.12	SLC35E2B	ENSG00000189339.12	1903.19	0.211928	0.494698	0.428399	0.668361	0.824475
ENSG00000109956.13	B3GAT1	ENSG00000109956.13	6249.46	0.118229	0.276374	0.427787	0.668806	0.824648
ENSG00000214135.8	AC132008.2	ENSG00000214135.8	164.111	-0.241218	0.563994	-0.427696	0.668872	0.824665
ENSG00000255330.9	AL096711.2	ENSG00000255330.9	865.836	0.505449	1.18241	0.427475	0.669034	0.8248
ENSG00000226478.3	UPF3AP1	ENSG00000226478.3	23.7359	-0.317878	0.744045	-0.42723	0.669212	0.824955
ENSG00000256196.2	AP003721.1	ENSG00000256196.2	43.1498	-0.336758	0.788879	-0.426882	0.669465	0.825204
ENSG00000164898.13	FMC1	ENSG00000164898.13	179.611	0.236496	0.554301	0.426656	0.66963	0.825342
ENSG00000150656.15	CNDP1	ENSG00000150656.15	2688.66	0.337295	0.791244	0.426284	0.669901	0.825612
ENSG00000136731.13	UGGT1	ENSG00000136731.13	681.817	0.149457	0.351184	0.425579	0.670414	0.82618
ENSG00000101882.10	NKAP	ENSG00000101882.10	425.634	-0.110115	0.258933	-0.425263	0.670645	0.826208
ENSG00000186501.14	TMEM222	ENSG00000186501.14	973.77	-0.127722	0.300324	-0.425279	0.670633	0.826208
ENSG00000204196.5	RPL12P16	ENSG00000204196.5	254.464	-0.216978	0.510077	-0.425382	0.670558	0.826208
ENSG00000235703.6	LINC00894	ENSG00000235703.6	71.757	0.294862	0.693117	0.425414	0.670535	0.826208
ENSG00000109819.9	PPARGC1A	ENSG00000109819.9	378.412	-0.104235	0.245239	-0.425035	0.670811	0.826292
ENSG00000115275.13	MOGS	ENSG00000115275.13	344.255	-0.114565	0.269849	-0.424554	0.671162	0.826292
ENSG00000130997.16	POLN	ENSG00000130997.16	38.6641	0.264399	0.622859	0.424493	0.671206	0.826292
ENSG00000134852.15	CLOCK	ENSG00000134852.15	817.047	-0.170133	0.400829	-0.424453	0.671235	0.826292
ENSG00000152767.17	FARP1	ENSG00000152767.17	2330.79	0.14025	0.330076	0.424901	0.670909	0.826292
ENSG00000165288.11	BRWD3	ENSG00000165288.11	159.274	0.193201	0.45462	0.424973	0.670856	0.826292
ENSG00000182149.21	IST1	ENSG00000182149.21	1780.73	0.0960767	0.22613	0.424874	0.670929	0.826292
ENSG00000198888.2	MT-ND1	ENSG00000198888.2	676554	0.58107	1.3683	0.424666	0.67108	0.826292
ENSG00000239445.6	ST3GAL6-AS1	ENSG00000239445.6	59.7533	-0.352162	0.829169	-0.424717	0.671043	0.826292
ENSG00000239969.5	AC091390.4	ENSG00000239969.5	33.8622	0.293933	0.691923	0.424806	0.670978	0.826292
ENSG00000085382.12	HACE1	ENSG00000085382.12	469.328	-0.193818	0.457329	-0.423804	0.671709	0.826644
ENSG00000177311.11	ZBTB38	ENSG00000177311.11	1077.93	0.193716	0.456971	0.423913	0.671629	0.826644
ENSG00000185989.11	RASA3	ENSG00000185989.11	730.325	-0.121492	0.286689	-0.423775	0.67173	0.826644
ENSG00000240225.10	ZNF542P	ENSG00000240225.10	446.182	-0.131088	0.309288	-0.423839	0.671683	0.826644
ENSG00000090621.14	PABPC4	ENSG00000090621.14	814.416	-0.126455	0.298555	-0.423556	0.67189	0.826728
ENSG00000113441.16	LNPEP	ENSG00000113441.16	1127.12	-0.117096	0.276471	-0.423539	0.671902	0.826728
ENSG00000125503.13	PPP1R12C	ENSG00000125503.13	1795.77	-0.154857	0.365836	-0.423297	0.672078	0.826752
ENSG00000158792.16	SPATA2L	ENSG00000158792.16	197.575	-0.25043	0.591472	-0.423402	0.672002	0.826752
ENSG00000163644.15	PPM1K	ENSG00000163644.15	2255.48	-0.102998	0.243308	-0.423323	0.67206	0.826752
ENSG00000204389.10	HSPA1A	ENSG00000204389.10	7122.82	-0.607362	1.43638	-0.422841	0.672411	0.827097
ENSG00000244257.5	PKD1P1	ENSG00000244257.5	136.878	0.804748	1.90476	0.422493	0.672665	0.827345
ENSG00000134996.12	OSTF1	ENSG00000134996.12	451.295	-0.200561	0.474889	-0.422332	0.672783	0.827411
ENSG00000151640.13	DPYSL4	ENSG00000151640.13	593.56	-0.15237	0.36083	-0.422277	0.672823	0.827411
ENSG00000155115.7	GTF3C6	ENSG00000155115.7	654.145	0.161011	0.381413	0.422145	0.672919	0.827465
ENSG00000084072.16	PPIE	ENSG00000084072.16	445.908	0.113595	0.269329	0.421768	0.673194	0.827675
ENSG00000170085.18	SIMC1	ENSG00000170085.18	211.468	-0.135938	0.322286	-0.421794	0.673176	0.827675
ENSG00000166833.21	NAV2	ENSG00000166833.21	627.661	-0.179461	0.425731	-0.421537	0.673363	0.827799
ENSG00000270647.6	TAF15	ENSG00000270647.6	1977.34	-0.122121	0.28974	-0.421487	0.6734	0.827799
ENSG00000005075.15	POLR2J	ENSG00000005075.15	701.163	0.143073	0.339528	0.421388	0.673472	0.827823
ENSG00000105063.19	PPP6R1	ENSG00000105063.19	1836.26	-0.168687	0.400746	-0.420932	0.673805	0.827911
ENSG00000124491.15	F13A1	ENSG00000124491.15	56.8565	0.271435	0.644779	0.420974	0.673774	0.827911
ENSG00000174028.6	FAM3C2	ENSG00000174028.6	412.469	-0.339164	0.805401	-0.421112	0.673673	0.827911
ENSG00000248019.3	FAM13A-AS1	ENSG00000248019.3	98.1141	-0.256274	0.608793	-0.420955	0.673788	0.827911
ENSG00000267321.3	LINC02001	ENSG00000267321.3	127.905	-0.134294	0.318848	-0.421186	0.673619	0.827911
ENSG00000164129.12	NPY5R	ENSG00000164129.12	52.125	-0.270992	0.644104	-0.420727	0.673955	0.828031
ENSG00000083544.14	TDRD3	ENSG00000083544.14	306.673	0.0954493	0.227331	0.419869	0.674581	0.828052
ENSG00000129667.12	RHBDF2	ENSG00000129667.12	100.32	0.270487	0.644291	0.419822	0.674615	0.828052
ENSG00000132436.11	FIGNL1	ENSG00000132436.11	189.422	-0.158641	0.377543	-0.420194	0.674344	0.828052
ENSG00000156469.9	MTERF3	ENSG00000156469.9	171.486	0.128886	0.306545	0.420448	0.674158	0.828052
ENSG00000161202.20	DVL3	ENSG00000161202.20	1062.86	-0.0847545	0.201935	-0.419712	0.674696	0.828052
ENSG00000164221.13	CCDC112	ENSG00000164221.13	255.279	-0.20039	0.476449	-0.42059	0.674055	0.828052
ENSG00000166704.11	ZNF606	ENSG00000166704.11	234.633	-0.115398	0.274896	-0.419787	0.674641	0.828052
ENSG00000169306.10	IL1RAPL1	ENSG00000169306.10	52.3219	-0.26525	0.631997	-0.419702	0.674703	0.828052
ENSG00000178950.17	GAK	ENSG00000178950.17	763.142	-0.142262	0.338388	-0.420412	0.674184	0.828052
ENSG00000187257.16	RSBN1L	ENSG00000187257.16	423.828	-0.109955	0.261717	-0.420129	0.674391	0.828052
ENSG00000196365.12	LONP1	ENSG00000196365.12	923.248	0.108434	0.257978	0.420324	0.674249	0.828052
ENSG00000213420.8	GPC2	ENSG00000213420.8	40.154	0.273965	0.652611	0.419798	0.674633	0.828052
ENSG00000250012.2	AC079848.1	ENSG00000250012.2	73.1394	0.170778	0.406579	0.420037	0.674459	0.828052
ENSG00000263266.2	RPS7P1	ENSG00000263266.2	358.573	0.181313	0.431268	0.420417	0.674181	0.828052
ENSG00000131013.4	PPIL4	ENSG00000131013.4	348.603	0.148436	0.353964	0.419352	0.674959	0.828117
ENSG00000166886.13	NAB2	ENSG00000166886.13	518.863	-0.178204	0.424919	-0.419384	0.674936	0.828117
ENSG00000178878.12	APOLD1	ENSG00000178878.12	1370.99	0.565595	1.34876	0.419344	0.674965	0.828117
ENSG00000233276.5	GPX1	ENSG00000233276.5	1262.11	-0.185992	0.44353	-0.419346	0.674963	0.828117
ENSG00000138778.12	CENPE	ENSG00000138778.12	24.814	0.395005	0.942626	0.419048	0.675181	0.828125
ENSG00000144810.16	COL8A1	ENSG00000144810.16	45.3932	0.378301	0.902721	0.419067	0.675167	0.828125
ENSG00000146350.14	TBC1D32	ENSG00000146350.14	85.6733	0.167179	0.398813	0.419193	0.675075	0.828125
ENSG00000158615.9	PPP1R15B	ENSG00000158615.9	728.161	-0.145089	0.346185	-0.419107	0.675138	0.828125
ENSG00000110077.14	MS4A6A	ENSG00000110077.14	33.1455	0.430202	1.02717	0.418824	0.675345	0.828262
ENSG00000043462.12	LCP2	ENSG00000043462.12	86.8059	-0.230228	0.550086	-0.418531	0.675559	0.828364
ENSG00000118503.15	TNFAIP3	ENSG00000118503.15	74.4393	-0.351543	0.840161	-0.418424	0.675637	0.828364
ENSG00000130755.13	GMFG	ENSG00000130755.13	69.4247	0.259765	0.620725	0.418486	0.675592	0.828364
ENSG00000175984.15	DENND2C	ENSG00000175984.15	50.7653	-0.240069	0.573673	-0.418478	0.675598	0.828364
ENSG00000109685.18	NSD2	ENSG00000109685.18	1309.3	-0.0817467	0.195475	-0.418194	0.675805	0.828506
ENSG00000125107.18	CNOT1	ENSG00000125107.18	1014.26	0.096387	0.230608	0.417968	0.67597	0.828644
ENSG00000115107.20	STEAP3	ENSG00000115107.20	49.1987	-0.217736	0.521174	-0.417781	0.676107	0.828748
ENSG00000152944.9	MED21	ENSG00000152944.9	386.662	-0.120341	0.288134	-0.417656	0.676199	0.828778
ENSG00000189157.14	FAM47E	ENSG00000189157.14	251.322	0.148312	0.355149	0.417605	0.676236	0.828778
ENSG00000104524.14	PYCR3	ENSG00000104524.14	285.477	-0.178601	0.427976	-0.417315	0.676448	0.828781
ENSG00000152034.10	MCHR2	ENSG00000152034.10	61.2319	-0.395266	0.946887	-0.417437	0.676358	0.828781
ENSG00000196535.16	MYO18A	ENSG00000196535.16	2250.97	-0.121151	0.290202	-0.41747	0.676334	0.828781
ENSG00000266524.3	GDF10	ENSG00000266524.3	102.76	-0.327836	0.785504	-0.417357	0.676417	0.828781
ENSG00000127481.15	UBR4	ENSG00000127481.15	1747.45	-0.127865	0.30688	-0.416663	0.676925	0.829237
ENSG00000182544.8	MFSD5	ENSG00000182544.8	268.42	-0.122949	0.295078	-0.416666	0.676923	0.829237
ENSG00000170214.5	ADRA1B	ENSG00000170214.5	151.084	-0.20162	0.484311	-0.416302	0.677189	0.829496
ENSG00000009307.16	CSDE1	ENSG00000009307.16	6730.36	0.115505	0.277789	0.415803	0.677554	0.829712
ENSG00000065268.10	WDR18	ENSG00000065268.10	188.477	-0.192288	0.462547	-0.415716	0.677618	0.829712
ENSG00000105447.13	GRWD1	ENSG00000105447.13	227.078	0.114918	0.276319	0.415889	0.677491	0.829712
ENSG00000261052.5	SULT1A3	ENSG00000261052.5	240.225	-0.49082	1.18056	-0.415751	0.677592	0.829712
ENSG00000281327.2	LINC01338	ENSG00000281327.2	63.6723	0.379363	0.912581	0.415704	0.677627	0.829712
ENSG00000110651.11	CD81	ENSG00000110651.11	6353.27	0.174609	0.420373	0.415367	0.677873	0.829907
ENSG00000125249.7	RAP2A	ENSG00000125249.7	3001.93	0.121083	0.291526	0.415342	0.677891	0.829907
ENSG00000066427.24	ATXN3	ENSG00000066427.24	328.672	-0.0828999	0.199694	-0.415134	0.678044	0.829968
ENSG00000169764.15	UGP2	ENSG00000169764.15	3049.91	-0.136615	0.329089	-0.415131	0.678046	0.829968
ENSG00000102904.14	TSNAXIP1	ENSG00000102904.14	114.409	-0.187214	0.451643	-0.414518	0.678495	0.830448
ENSG00000283580.3	AC098484.3	ENSG00000283580.3	133.771	-0.184657	0.445545	-0.414453	0.678542	0.830448
ENSG00000251322.8	SHANK3	ENSG00000251322.8	2254.53	0.21237	0.512535	0.414352	0.678617	0.830475
ENSG00000134294.14	SLC38A2	ENSG00000134294.14	1726.41	-0.194005	0.468377	-0.414207	0.678722	0.83054
ENSG00000124920.13	MYRF	ENSG00000124920.13	3423.26	0.330765	0.799409	0.413761	0.679049	0.830875
ENSG00000137955.16	RABGGTB	ENSG00000137955.16	780.841	-0.103175	0.249417	-0.413666	0.679119	0.830897
ENSG00000039123.16	MTREX	ENSG00000039123.16	591.148	0.127526	0.308341	0.413586	0.679177	0.830904
ENSG00000114388.14	NPRL2	ENSG00000114388.14	334.791	-0.0970712	0.234928	-0.413195	0.679463	0.83119
ENSG00000052841.15	TTC17	ENSG00000052841.15	641.968	-0.0934295	0.226371	-0.412727	0.679807	0.831546
ENSG00000099785.10	2023-03-02	ENSG00000099785.10	1150.31	-0.138898	0.336687	-0.412544	0.679941	0.831645
ENSG00000095713.14	CRTAC1	ENSG00000095713.14	260.174	-0.17129	0.415502	-0.412249	0.680157	0.831782
ENSG00000283839.1	AC096667.1	ENSG00000283839.1	29.8697	-0.307709	0.746341	-0.41229	0.680127	0.831782
ENSG00000102871.16	TRADD	ENSG00000102871.16	112.189	0.18948	0.459948	0.411961	0.680368	0.83184
ENSG00000111639.8	MRPL51	ENSG00000111639.8	1182.09	-0.12744	0.309393	-0.411903	0.68041	0.83184
ENSG00000114841.17	DNAH1	ENSG00000114841.17	238.843	-0.182372	0.442758	-0.411899	0.680413	0.83184
ENSG00000124614.16	RPS10	ENSG00000124614.16	4394.63	0.166887	0.40517	0.411895	0.680417	0.83184
ENSG00000149177.13	PTPRJ	ENSG00000149177.13	882.067	-0.0980255	0.238027	-0.411826	0.680467	0.83184
ENSG00000270580.5	AC139256.2	ENSG00000270580.5	53.2753	-0.351478	0.85442	-0.411364	0.680806	0.832189
ENSG00000057608.17	GDI2	ENSG00000057608.17	2261.01	-0.175555	0.427272	-0.410873	0.681165	0.832436
ENSG00000149016.16	TUT1	ENSG00000149016.16	206.237	0.135051	0.328652	0.410924	0.681128	0.832436
ENSG00000267270.6	PARD6G-AS1	ENSG00000267270.6	53.4395	-0.350553	0.85303	-0.41095	0.681109	0.832436
ENSG00000159433.12	STARD9	ENSG00000159433.12	327.02	0.200724	0.488693	0.410737	0.681265	0.832494
ENSG00000147316.13	MCPH1	ENSG00000147316.13	261.838	0.109715	0.267228	0.410568	0.68139	0.832535
ENSG00000163463.11	KRTCAP2	ENSG00000163463.11	616.772	-0.169238	0.412225	-0.410548	0.681404	0.832535
ENSG00000179431.7	FJX1	ENSG00000179431.7	310.274	0.193494	0.471615	0.410279	0.681601	0.832686
ENSG00000267575.7	AC006504.5	ENSG00000267575.7	110.117	-0.142053	0.346272	-0.410237	0.681632	0.832686
ENSG00000078269.15	SYNJ2	ENSG00000078269.15	2027.91	0.201234	0.49076	0.410046	0.681772	0.832792
ENSG00000172986.13	GXYLT2	ENSG00000172986.13	38.0166	0.28026	0.683661	0.40994	0.68185	0.832823
ENSG00000223930.7	AC109779.1	ENSG00000223930.7	27.5652	-0.393114	0.959186	-0.409841	0.681923	0.832848
ENSG00000213967.11	ZNF726	ENSG00000213967.11	31.799	-0.213523	0.521542	-0.409408	0.68224	0.833172
ENSG00000224660.2	SH3BP5-AS1	ENSG00000224660.2	101.208	-0.270003	0.660081	-0.409045	0.682506	0.833432
ENSG00000160179.18	ABCG1	ENSG00000160179.18	368.296	-0.192143	0.469977	-0.408834	0.682662	0.833558
ENSG00000062194.16	GPBP1	ENSG00000062194.16	2111.47	0.0694006	0.169983	0.408279	0.683069	0.83399
ENSG00000235174.1	RPL39P3	ENSG00000235174.1	76.6544	0.295508	0.724097	0.408105	0.683197	0.834018
ENSG00000285641.1		ENSG00000285641.1	33.221	0.372809	0.913442	0.408137	0.683173	0.834018
ENSG00000169981.11	ZNF35	ENSG00000169981.11	105.158	0.157515	0.386086	0.407979	0.683289	0.834066
ENSG00000088247.17	KHSRP	ENSG00000088247.17	1223.54	0.113233	0.277647	0.40783	0.683399	0.834072
ENSG00000092148.13	HECTD1	ENSG00000092148.13	1756.14	-0.145497	0.356711	-0.407885	0.683358	0.834072
ENSG00000171824.14	EXOSC10	ENSG00000171824.14	681.057	0.113392	0.278107	0.407728	0.683473	0.834098
ENSG00000214688.6	C10orf105	ENSG00000214688.6	186.025	0.358408	0.879521	0.407504	0.683638	0.834235
ENSG00000164896.20	FASTK	ENSG00000164896.20	853.125	0.151211	0.371317	0.40723	0.683839	0.834293
ENSG00000166783.22	MARF1	ENSG00000166783.22	1942.64	-0.174819	0.429294	-0.407224	0.683844	0.834293
ENSG00000180879.14	SSR4	ENSG00000180879.14	803.217	-0.124322	0.305271	-0.407251	0.683823	0.834293
ENSG00000171813.14	PWWP2B	ENSG00000171813.14	202.729	0.200706	0.493096	0.407032	0.683984	0.834401
ENSG00000150776.18	NKAPD1	ENSG00000150776.18	461.197	0.105604	0.259553	0.40687	0.684104	0.834482
ENSG00000179902.12	C1orf194	ENSG00000179902.12	122.05	-0.328831	0.808814	-0.406559	0.684332	0.834632
ENSG00000182827.9	ACBD3	ENSG00000182827.9	503.121	0.130266	0.320361	0.406622	0.684286	0.834632
ENSG00000227449.8	FGF7P6	ENSG00000227449.8	73.3972	0.602896	1.48387	0.406299	0.684523	0.834736
ENSG00000231233.1	CFAP58-AS1	ENSG00000231233.1	37.6554	-0.211332	0.520049	-0.40637	0.684471	0.834736
ENSG00000130255.13	RPL36	ENSG00000130255.13	3357.79	0.211811	0.521417	0.406223	0.684579	0.83474
ENSG00000115616.3	SLC9A2	ENSG00000115616.3	53.1851	0.243603	0.599851	0.406106	0.684665	0.834781
ENSG00000116688.16	MFN2	ENSG00000116688.16	2595.26	-0.0759062	0.187244	-0.405387	0.685193	0.835361
ENSG00000144857.14	BOC	ENSG00000144857.14	204.12	0.24692	0.609255	0.405282	0.68527	0.835391
ENSG00000227110.7	LMCD1-AS1	ENSG00000227110.7	90.8304	0.180497	0.445669	0.405003	0.685475	0.835576
ENSG00000173114.13	LRRN3	ENSG00000173114.13	637.081	0.11719	0.289442	0.404883	0.685564	0.83562
ENSG00000279759.1	AC118344.2	ENSG00000279759.1	35.1723	0.346901	0.857324	0.404632	0.685748	0.83578
ENSG00000248049.7	UBA6-AS1	ENSG00000248049.7	247.329	0.118943	0.294376	0.404051	0.686175	0.836236
ENSG00000075131.10	TIPIN	ENSG00000075131.10	68.3268	0.195779	0.484666	0.403946	0.686253	0.836267
ENSG00000157881.15	PANK4	ENSG00000157881.15	198.532	0.203664	0.504352	0.403814	0.68635	0.836314
ENSG00000226711.7	FAM66C	ENSG00000226711.7	120.167	-0.188818	0.467661	-0.403749	0.686397	0.836314
ENSG00000107938.18	EDRF1	ENSG00000107938.18	234.569	-0.127373	0.315717	-0.40344	0.686625	0.836334
ENSG00000125755.19	SYMPK	ENSG00000125755.19	956.919	0.122412	0.303348	0.403536	0.686554	0.836334
ENSG00000196652.11	ZKSCAN5	ENSG00000196652.11	290.547	0.100156	0.248199	0.403531	0.686558	0.836334
ENSG00000197045.13	GMFB	ENSG00000197045.13	3424.8	0.144607	0.358423	0.403454	0.686615	0.836334
ENSG00000010310.9	GIPR	ENSG00000010310.9	51.2238	-0.349253	0.866504	-0.40306	0.686904	0.836548
ENSG00000138767.13	CNOT6L	ENSG00000138767.13	488.791	0.114771	0.284751	0.403057	0.686906	0.836548
ENSG00000162722.9	TRIM58	ENSG00000162722.9	34.3325	-0.26797	0.665256	-0.402807	0.68709	0.836703
ENSG00000241945.8	PWP2	ENSG00000241945.8	125.556	0.679722	1.68774	0.402741	0.687139	0.836703
ENSG00000108771.13	DHX58	ENSG00000108771.13	179.446	0.150236	0.373324	0.402428	0.687369	0.836919
ENSG00000182362.14	YBEY	ENSG00000182362.14	126.161	-0.168998	0.420234	-0.402152	0.687572	0.837041
ENSG00000196810.5	CTBP1-AS2	ENSG00000196810.5	237.031	0.118279	0.294119	0.402148	0.687575	0.837041
ENSG00000172053.18	QARS	ENSG00000172053.18	682.251	0.12438	0.309375	0.402036	0.687658	0.83705
ENSG00000188010.14	MORN2	ENSG00000188010.14	373.811	-0.149413	0.371681	-0.401994	0.687688	0.83705
ENSG00000231133.8	HAR1B	ENSG00000231133.8	33.581	-0.332166	0.826484	-0.401903	0.687756	0.837068
ENSG00000143226.13	FCGR2A	ENSG00000143226.13	96.5128	-0.34092	0.848501	-0.401791	0.687838	0.837103
ENSG00000236668.2	AC006450.3	ENSG00000236668.2	61.2433	-0.233244	0.580623	-0.401713	0.687895	0.837109
ENSG00000120686.12	UFM1	ENSG00000120686.12	1957.51	-0.120803	0.300815	-0.401587	0.687988	0.837158
ENSG00000132196.14	HSD17B7	ENSG00000132196.14	123.714	-0.201688	0.502367	-0.401476	0.68807	0.837193
ENSG00000112877.8	CEP72	ENSG00000112877.8	62.1238	0.209719	0.522972	0.401014	0.68841	0.83735
ENSG00000127337.7	YEATS4	ENSG00000127337.7	168.265	-0.224079	0.55853	-0.401195	0.688276	0.83735
ENSG00000152291.14	TGOLN2	ENSG00000152291.14	3081.94	-0.153032	0.381592	-0.401036	0.688393	0.83735
ENSG00000182325.11	FBXL6	ENSG00000182325.11	105.918	0.201598	0.502609	0.401104	0.688344	0.83735
ENSG00000083444.17	PLOD1	ENSG00000083444.17	837.471	0.297208	0.742398	0.400334	0.68891	0.837894
ENSG00000186130.5	ZBTB6	ENSG00000186130.5	226.926	0.175433	0.438317	0.400243	0.688977	0.837911
ENSG00000054148.17	PHPT1	ENSG00000054148.17	989.86	0.168444	0.421315	0.399805	0.6893	0.838064
ENSG00000092330.18	TINF2	ENSG00000092330.18	562.49	0.109019	0.272788	0.399647	0.689417	0.838064
ENSG00000143653.10	SCCPDH	ENSG00000143653.10	1101.25	0.0904904	0.226311	0.399851	0.689267	0.838064
ENSG00000146021.15	KLHL3	ENSG00000146021.15	541.564	-0.156892	0.392504	-0.399719	0.689363	0.838064
ENSG00000178980.15	SELENOW	ENSG00000178980.15	11835.5	-0.17249	0.431612	-0.399642	0.68942	0.838064
ENSG00000198040.10	ZNF84	ENSG00000198040.10	924.924	-0.0870485	0.217708	-0.39984	0.689274	0.838064
ENSG00000135940.7	COX5B	ENSG00000135940.7	2527.17	-0.15851	0.397018	-0.399251	0.689708	0.838285
ENSG00000256223.6	ZNF10	ENSG00000256223.6	245.055	-0.133703	0.334883	-0.399252	0.689708	0.838285
ENSG00000144596.13	GRIP2	ENSG00000144596.13	190.663	0.16093	0.403227	0.399104	0.689817	0.838332
ENSG00000156709.14	AIFM1	ENSG00000156709.14	327.347	-0.0993286	0.248909	-0.399055	0.689853	0.838332
ENSG00000076108.11	BAZ2A	ENSG00000076108.11	874.426	-0.121783	0.305258	-0.39895	0.68993	0.838362
ENSG00000074054.18	CLASP1	ENSG00000074054.18	1802.19	-0.085857	0.215313	-0.398755	0.690074	0.838408
ENSG00000179304.16	FAM156B	ENSG00000179304.16	497.89	0.2005	0.502808	0.398762	0.690069	0.838408
ENSG00000143751.10	SDE2	ENSG00000143751.10	253.883	0.209286	0.52498	0.398656	0.690147	0.838433
ENSG00000109906.14	ZBTB16	ENSG00000109906.14	1085.33	-0.182456	0.458196	-0.398206	0.690478	0.838771
ENSG00000184185.10	KCNJ12	ENSG00000184185.10	145.813	0.211599	0.532872	0.397091	0.6913	0.839705
ENSG00000142875.19	PRKACB	ENSG00000142875.19	7287.57	-0.182784	0.460525	-0.396904	0.691438	0.839808
ENSG00000136478.7	TEX2	ENSG00000136478.7	2087.31	0.0921663	0.232306	0.396745	0.691555	0.839886
ENSG00000163521.16	GLB1L	ENSG00000163521.16	83.4134	-0.181941	0.458685	-0.396658	0.69162	0.8399
ENSG00000102393.10	GLA	ENSG00000102393.10	100.699	0.139637	0.352374	0.396275	0.691902	0.840114
ENSG00000197050.11	ZNF420	ENSG00000197050.11	208.08	0.105602	0.266485	0.396279	0.6919	0.840114
ENSG00000263400.8	TMEM220-AS1	ENSG00000263400.8	39.3484	-0.319198	0.806049	-0.396003	0.692103	0.840293
ENSG00000136045.12	PWP1	ENSG00000136045.12	662.167	-0.123182	0.311405	-0.395569	0.692423	0.840509
ENSG00000163512.14	AZI2	ENSG00000163512.14	917.727	-0.114774	0.290166	-0.395546	0.69244	0.840509
ENSG00000168612.4	ZSWIM1	ENSG00000168612.4	115.893	-0.146843	0.371206	-0.395583	0.692413	0.840509
ENSG00000268460.2	AC006262.1	ENSG00000268460.2	40.6251	0.28945	0.732049	0.395397	0.69255	0.840578
ENSG00000105053.11	VRK3	ENSG00000105053.11	346.811	0.11264	0.285002	0.395226	0.692676	0.840619
ENSG00000164808.17	SPIDR	ENSG00000164808.17	571.903	-0.151776	0.384041	-0.395207	0.69269	0.840619
ENSG00000136738.15	STAM	ENSG00000136738.15	701.14	-0.150853	0.382006	-0.394898	0.692918	0.84076
ENSG00000163093.12	BBS5	ENSG00000163093.12	321.869	0.0998683	0.252937	0.394835	0.692965	0.84076
ENSG00000169446.5	MMGT1	ENSG00000169446.5	564.315	-0.141013	0.357025	-0.394967	0.692868	0.84076
ENSG00000105676.14	ARMC6	ENSG00000105676.14	343.909	0.1209	0.306607	0.394315	0.693348	0.841091
ENSG00000162878.13	PKDCC	ENSG00000162878.13	235.506	-0.244031	0.618976	-0.394249	0.693397	0.841091
ENSG00000213326.4	RPS7P11	ENSG00000213326.4	30.6797	-0.34649	0.878706	-0.394319	0.693346	0.841091
ENSG00000124440.15	HIF3A	ENSG00000124440.15	579.111	0.425325	1.08035	0.393693	0.693808	0.841267
ENSG00000131116.12	ZNF428	ENSG00000131116.12	892.827	-0.136967	0.347738	-0.393879	0.69367	0.841267
ENSG00000133641.18	C12orf29	ENSG00000133641.18	570.22	0.105264	0.267338	0.39375	0.693765	0.841267
ENSG00000151689.13	INPP1	ENSG00000151689.13	798.826	-0.119362	0.302974	-0.393969	0.693604	0.841267
ENSG00000203883.7	SOX18	ENSG00000203883.7	57.4926	0.413455	1.05003	0.393757	0.693761	0.841267
ENSG00000185668.8	POU3F1	ENSG00000185668.8	94.1944	0.245718	0.624799	0.393274	0.694117	0.841531
ENSG00000204463.12	BAG6	ENSG00000204463.12	1826.44	0.0981924	0.249692	0.393254	0.694132	0.841531
ENSG00000285184.3	AC244033.2	ENSG00000285184.3	95.4156	-0.131574	0.335016	-0.392739	0.694512	0.841928
ENSG00000163655.16	GMPS	ENSG00000163655.16	693.861	-0.14708	0.374725	-0.392501	0.694688	0.842077
ENSG00000008869.12	HEATR5B	ENSG00000008869.12	620.279	-0.17206	0.438643	-0.392256	0.694869	0.842231
ENSG00000157350.13	ST3GAL2	ENSG00000157350.13	433.826	0.140349	0.358044	0.391988	0.695067	0.842351
ENSG00000261572.1	AC097639.1	ENSG00000261572.1	39.7168	-0.282399	0.720445	-0.391979	0.695073	0.842351
ENSG00000003096.14	KLHL13	ENSG00000003096.14	182.618	0.245768	0.627862	0.391436	0.695475	0.842773
ENSG00000079950.14	STX7	ENSG00000079950.14	2120.38	0.152001	0.38849	0.391262	0.695604	0.8428
ENSG00000086758.16	HUWE1	ENSG00000086758.16	2966.09	-0.0872368	0.222922	-0.391333	0.695551	0.8428
ENSG00000122484.9	RPAP2	ENSG00000122484.9	446.357	0.135033	0.345847	0.390443	0.696209	0.84308
ENSG00000147118.11	ZNF182	ENSG00000147118.11	161.232	-0.13863	0.354764	-0.390766	0.69597	0.84308
ENSG00000162692.12	VCAM1	ENSG00000162692.12	85.0413	0.366084	0.938126	0.390229	0.696367	0.84308
ENSG00000165899.11	OTOGL	ENSG00000165899.11	57.9168	-0.202626	0.518973	-0.390436	0.696214	0.84308
ENSG00000180638.17	SLC47A2	ENSG00000180638.17	67.1998	0.451948	1.15724	0.390538	0.696139	0.84308
ENSG00000204681.11	GABBR1	ENSG00000204681.11	10078.8	-0.112455	0.288101	-0.390331	0.696292	0.84308
ENSG00000217236.2	SP9	ENSG00000217236.2	69.9714	0.300553	0.770007	0.390326	0.696296	0.84308
ENSG00000240253.6	FAR2P3	ENSG00000240253.6	141.967	-0.308262	0.788996	-0.390702	0.696017	0.84308
ENSG00000260807.7	AC009041.2	ENSG00000260807.7	1818.27	0.240474	0.616048	0.390349	0.696278	0.84308
ENSG00000273487.1	AC104836.1	ENSG00000273487.1	121.341	-0.170478	0.436855	-0.390241	0.696359	0.84308
ENSG00000132003.9	ZSWIM4	ENSG00000132003.9	82.0047	-0.201382	0.516192	-0.390131	0.69644	0.843083
ENSG00000173889.16	PHC3	ENSG00000173889.16	721.571	-0.143026	0.366656	-0.390082	0.696476	0.843083
ENSG00000115457.10	IGFBP2	ENSG00000115457.10	116.167	0.197862	0.507765	0.389671	0.69678	0.843218
ENSG00000166165.13	CKB	ENSG00000166165.13	13084.1	-0.162791	0.417666	-0.389763	0.696712	0.843218
ENSG00000168291.13	PDHB	ENSG00000168291.13	1291.94	-0.0888375	0.227926	-0.389764	0.696711	0.843218
ENSG00000204954.10	C12orf73	ENSG00000204954.10	225.535	-0.152784	0.392114	-0.389643	0.696801	0.843218
ENSG00000164975.15	SNAPC3	ENSG00000164975.15	733.759	0.125628	0.322652	0.389362	0.697008	0.843276
ENSG00000234127.9	TRIM26	ENSG00000234127.9	578.65	-0.230929	0.592999	-0.389426	0.696961	0.843276
ENSG00000250021.7	C15orf38-AP3S2	ENSG00000250021.7	320.884	-0.0941166	0.241638	-0.389494	0.696911	0.843276
ENSG00000159842.15	ABR	ENSG00000159842.15	7745.26	-0.123609	0.317767	-0.388992	0.697282	0.843491
ENSG00000278291.1	AL161772.1	ENSG00000278291.1	700.601	0.109343	0.281104	0.388978	0.697292	0.843491
ENSG00000142556.19	ZNF614	ENSG00000142556.19	194.837	0.150987	0.388406	0.388735	0.697472	0.843515
ENSG00000184922.14	FMNL1	ENSG00000184922.14	597.042	-0.222135	0.571381	-0.38877	0.697447	0.843515
ENSG00000267506.5	AC021683.2	ENSG00000267506.5	68.5161	-0.318742	0.819741	-0.388832	0.6974	0.843515
ENSG00000162384.14	C1orf123	ENSG00000162384.14	701.557	-0.118427	0.304791	-0.38855	0.697609	0.843616
ENSG00000149295.14	DRD2	ENSG00000149295.14	105.138	-0.229578	0.591257	-0.388289	0.697802	0.843722
ENSG00000272031.3	ANKRD34A	ENSG00000272031.3	612.069	-0.285232	0.734541	-0.388314	0.697784	0.843722
ENSG00000112855.17	HARS2	ENSG00000112855.17	424.502	0.0998187	0.257239	0.388039	0.697987	0.84388
ENSG00000103269.13	RHBDL1	ENSG00000103269.13	177.392	-0.163023	0.420816	-0.387398	0.698462	0.844154
ENSG00000137207.12	YIPF3	ENSG00000137207.12	1124.65	0.0838403	0.216373	0.38748	0.698401	0.844154
ENSG00000174780.17	SRP72	ENSG00000174780.17	1072.04	-0.146528	0.378174	-0.387463	0.698413	0.844154
ENSG00000178947.9	SMIM10L2A	ENSG00000178947.9	2022.44	-0.195304	0.504174	-0.387374	0.69848	0.844154
ENSG00000248469.1	AC139491.1	ENSG00000248469.1	71.3541	0.327926	0.846232	0.387513	0.698376	0.844154
ENSG00000173559.13	NABP1	ENSG00000173559.13	81.2442	-0.196019	0.506231	-0.387212	0.698599	0.84417
ENSG00000255087.4	AP001993.1	ENSG00000255087.4	36.7459	0.284648	0.735088	0.38723	0.698586	0.84417
ENSG00000160124.9	CCDC58	ENSG00000160124.9	95.9564	0.175196	0.45273	0.386978	0.698773	0.844315
ENSG00000173992.9	CCS	ENSG00000173992.9	331.018	0.153578	0.396981	0.386864	0.698857	0.844352
ENSG00000226608.3	FTLP3	ENSG00000226608.3	50.7479	0.394428	1.02026	0.386596	0.699055	0.844528
ENSG00000287104.1		ENSG00000287104.1	156.482	-0.231608	0.599473	-0.386353	0.699235	0.84468
ENSG00000136750.13	GAD2	ENSG00000136750.13	1604.88	-0.287029	0.743386	-0.386111	0.699415	0.844768
ENSG00000173276.14	ZBTB21	ENSG00000173276.14	317.029	-0.151425	0.392113	-0.386178	0.699365	0.844768
ENSG00000119509.13	INVS	ENSG00000119509.13	138.611	0.145481	0.377114	0.385775	0.699663	0.844867
ENSG00000168754.15	FAM178B	ENSG00000168754.15	76.2976	0.284501	0.737632	0.385695	0.699723	0.844867
ENSG00000171492.14	LRRC8D	ENSG00000171492.14	1009.09	0.226722	0.588002	0.385581	0.699807	0.844867
ENSG00000182134.16	TDRKH	ENSG00000182134.16	304.853	-0.140835	0.365267	-0.385568	0.699816	0.844867
ENSG00000182378.14	PLCXD1	ENSG00000182378.14	403.536	0.23942	0.620815	0.385655	0.699752	0.844867
ENSG00000285589.1		ENSG00000285589.1	74.0453	0.169406	0.439044	0.385852	0.699606	0.844867
ENSG00000165417.12	GTF2A1	ENSG00000165417.12	863.141	0.13276	0.344582	0.385279	0.70003	0.844997
ENSG00000182648.13	LINC01006	ENSG00000182648.13	208.201	-0.0995235	0.258294	-0.385311	0.700007	0.844997
ENSG00000135824.12	RGS8	ENSG00000135824.12	319.419	-0.233832	0.60706	-0.385187	0.700099	0.845015
ENSG00000141570.11	CBX8	ENSG00000141570.11	72.2472	0.167296	0.435232	0.384383	0.700695	0.845606
ENSG00000179859.9	RNF227	ENSG00000179859.9	136.973	-0.125814	0.327314	-0.384382	0.700695	0.845606
ENSG00000280294.1	AC011008.2	ENSG00000280294.1	121.427	-0.237084	0.61702	-0.384241	0.7008	0.845668
ENSG00000229638.1	RPL4P4	ENSG00000229638.1	155.019	-0.230462	0.599963	-0.384127	0.700884	0.8457
ENSG00000249937.8	LINC02223	ENSG00000249937.8	33.4749	0.22862	0.595272	0.38406	0.700934	0.8457
ENSG00000067248.10	DHX29	ENSG00000067248.10	398.944	-0.193581	0.504398	-0.383786	0.701137	0.845817
ENSG00000117360.13	PRPF3	ENSG00000117360.13	524.93	0.11951	0.311347	0.383846	0.701092	0.845817
ENSG00000099331.13	MYO9B	ENSG00000099331.13	927.693	0.186947	0.487273	0.38366	0.70123	0.845865
ENSG00000204859.13	ZBTB48	ENSG00000204859.13	177.403	0.158231	0.412507	0.383584	0.701287	0.845869
ENSG00000163170.12	BOLA3	ENSG00000163170.12	265.513	0.152278	0.397843	0.382758	0.701899	0.846514
ENSG00000176340.4	COX8A	ENSG00000176340.4	1673.34	-0.142594	0.372652	-0.382647	0.701982	0.846514
ENSG00000181826.10	RELL1	ENSG00000181826.10	293.965	-0.294423	0.769312	-0.38271	0.701935	0.846514
ENSG00000087250.8	MT3	ENSG00000087250.8	11748	0.294809	0.770852	0.382445	0.702131	0.846565
ENSG00000169564.7	PCBP1	ENSG00000169564.7	2689.18	-0.0946678	0.247524	-0.382458	0.702121	0.846565
ENSG00000102030.16	NAA10	ENSG00000102030.16	803.365	-0.161999	0.423769	-0.382281	0.702253	0.846583
ENSG00000196110.8	ZNF699	ENSG00000196110.8	100.572	-0.212187	0.554958	-0.382348	0.702203	0.846583
ENSG00000184162.14	NR2C2AP	ENSG00000184162.14	117.019	0.133969	0.350593	0.382121	0.702371	0.846661
ENSG00000108773.11	KAT2A	ENSG00000108773.11	1197.06	-0.193195	0.506866	-0.381156	0.703088	0.847138
ENSG00000136213.10	CHST12	ENSG00000136213.10	316.013	0.169962	0.445889	0.381176	0.703073	0.847138
ENSG00000160194.18	NDUFV3	ENSG00000160194.18	846.751	-0.106326	0.278839	-0.381318	0.702967	0.847138
ENSG00000178691.11	SUZ12	ENSG00000178691.11	400.73	0.121329	0.31824	0.381251	0.703017	0.847138
ENSG00000184678.10	HIST2H2BE	ENSG00000184678.10	542.176	0.193863	0.508613	0.38116	0.703085	0.847138
ENSG00000197302.10	ZNF720	ENSG00000197302.10	297.8	-0.131944	0.34614	-0.381189	0.703063	0.847138
ENSG00000168374.11	ARF4	ENSG00000168374.11	1494.72	-0.0784787	0.206097	-0.380785	0.703363	0.847405
ENSG00000170502.13	NUDT9	ENSG00000170502.13	658.571	-0.109217	0.286894	-0.380688	0.703434	0.847427
ENSG00000139239.7	RPL14P1	ENSG00000139239.7	210.746	-0.168605	0.443006	-0.380592	0.703506	0.847449
ENSG00000143067.5	ZNF697	ENSG00000143067.5	133.495	-0.267232	0.703094	-0.38008	0.703886	0.847649
ENSG00000167123.19	CERCAM	ENSG00000167123.19	4564.69	0.284063	0.747253	0.380143	0.70384	0.847649
ENSG00000232320.6	AC009299.2	ENSG00000232320.6	31.1984	0.25303	0.66542	0.380256	0.703755	0.847649
ENSG00000237765.7	FAM200B	ENSG00000237765.7	840.437	-0.0983257	0.258601	-0.380222	0.703781	0.847649
ENSG00000196683.10	TOMM7	ENSG00000196683.10	2486.89	0.160448	0.422272	0.379963	0.703973	0.847688
ENSG00000204923.4	FBXO48	ENSG00000204923.4	72.6031	0.170232	0.448332	0.3797	0.704168	0.84786
ENSG00000088179.9	PTPN4	ENSG00000088179.9	974.8	-0.160306	0.422276	-0.379622	0.704226	0.847864
ENSG00000139278.10	GLIPR1	ENSG00000139278.10	217.169	-0.231781	0.610861	-0.379433	0.704366	0.847969
ENSG00000133460.19	SLC2A11	ENSG00000133460.19	384.842	-0.150229	0.396124	-0.379248	0.704504	0.848006
ENSG00000185684.15	EP400P1	ENSG00000185684.15	200.891	-0.144747	0.381622	-0.379295	0.704469	0.848006
ENSG00000005700.15	IBTK	ENSG00000005700.15	724.233	-0.0992995	0.261936	-0.379098	0.704615	0.848075
ENSG00000125977.7	EIF2S2	ENSG00000125977.7	1193.6	-0.104647	0.276104	-0.379013	0.704678	0.848087
ENSG00000011260.14	UTP18	ENSG00000011260.14	293.193	-0.142891	0.377345	-0.378676	0.704928	0.848195
ENSG00000095564.14	BTAF1	ENSG00000095564.14	467.951	-0.181472	0.479179	-0.378715	0.7049	0.848195
ENSG00000183354.12	KIAA2026	ENSG00000183354.12	868.457	0.116716	0.308179	0.378729	0.704889	0.848195
ENSG00000173406.15	DAB1	ENSG00000173406.15	414.267	-0.114326	0.30202	-0.378538	0.705031	0.848231
ENSG00000247317.3	LY6E-DT	ENSG00000247317.3	63.6213	-0.242666	0.641139	-0.378492	0.705065	0.848231
ENSG00000135617.4	PRADC1	ENSG00000135617.4	400.556	-0.230019	0.608002	-0.378319	0.705194	0.848321
ENSG00000169217.9	CD2BP2	ENSG00000169217.9	1324.1	-0.0635298	0.168124	-0.377874	0.705524	0.84859
ENSG00000185344.14	ATP6V0A2	ENSG00000185344.14	267.165	-0.149378	0.395288	-0.377898	0.705507	0.84859
ENSG00000148356.13	LRSAM1	ENSG00000148356.13	384.358	-0.115963	0.307144	-0.377551	0.705764	0.848705
ENSG00000163527.10	STT3B	ENSG00000163527.10	1456.6	-0.100266	0.265491	-0.377663	0.705681	0.848705
ENSG00000198663.16	C6orf89	ENSG00000198663.16	1940.39	0.0931563	0.246753	0.377529	0.705781	0.848705
ENSG00000132554.20	RGS22	ENSG00000132554.20	34.8782	-0.3233	0.856758	-0.377352	0.705912	0.848733
ENSG00000175106.16	TVP23C	ENSG00000175106.16	51.5906	-0.179477	0.475544	-0.377415	0.705865	0.848733
ENSG00000117242.7	PINK1-AS	ENSG00000117242.7	52.5195	-0.23788	0.63076	-0.377132	0.706076	0.848809
ENSG00000168610.14	STAT3	ENSG00000168610.14	1254.3	0.159772	0.423713	0.377076	0.706117	0.848809
ENSG00000183807.8	FAM162B	ENSG00000183807.8	35.0996	0.251565	0.667191	0.377051	0.706136	0.848809
ENSG00000163576.18	EFHB	ENSG00000163576.18	50.8365	0.326573	0.868138	0.376177	0.706786	0.849417
ENSG00000165246.14	NLGN4Y	ENSG00000165246.14	275.554	1.23785	3.29067	0.376171	0.706789	0.849417
ENSG00000284879.1	AC133644.3	ENSG00000284879.1	59.0163	-0.284666	0.75678	-0.376154	0.706802	0.849417
ENSG00000053770.12	AP5M1	ENSG00000053770.12	1004.96	0.124758	0.332074	0.375693	0.707145	0.849679
ENSG00000126226.22	PCID2	ENSG00000126226.22	315.263	-0.117307	0.312281	-0.375644	0.707181	0.849679
ENSG00000278318.5	ZNF229	ENSG00000278318.5	145.01	0.154596	0.411414	0.375768	0.707089	0.849679
ENSG00000170260.9	ZNF212	ENSG00000170260.9	149.071	-0.115534	0.307764	-0.375398	0.707364	0.849835
ENSG00000113318.11	MSH3	ENSG00000113318.11	221.62	0.135302	0.360504	0.375314	0.707427	0.849845
ENSG00000164062.13	APEH	ENSG00000164062.13	674.017	0.123641	0.3295	0.375238	0.707483	0.849849
ENSG00000234545.8	FAM133B	ENSG00000234545.8	445.047	-0.0947299	0.252515	-0.375145	0.707552	0.849867
ENSG00000067955.15	CBFB	ENSG00000067955.15	520.491	-0.181884	0.485163	-0.374891	0.707741	0.849901
ENSG00000148690.12	FRA10AC1	ENSG00000148690.12	635.074	-0.170903	0.455734	-0.375006	0.707656	0.849901
ENSG00000181908.5	AP003774.1	ENSG00000181908.5	32.2206	-0.222378	0.593142	-0.374916	0.707723	0.849901
ENSG00000103175.11	WFDC1	ENSG00000103175.11	275.542	0.229548	0.612445	0.374806	0.707805	0.849913
ENSG00000137834.15	SMAD6	ENSG00000137834.15	76.4175	0.309428	0.826104	0.374563	0.707986	0.849945
ENSG00000184792.16	OSBP2	ENSG00000184792.16	435.309	0.111479	0.297536	0.374674	0.707903	0.849945
ENSG00000259781.1	HMGB1P6	ENSG00000259781.1	874.973	0.237734	0.634714	0.374553	0.707993	0.849945
ENSG00000180720.7	CHRM4	ENSG00000180720.7	41.4512	-0.390105	1.0423	-0.374273	0.708202	0.850132
ENSG00000196363.9	WDR5	ENSG00000196363.9	582.762	-0.094728	0.253166	-0.374174	0.708275	0.850155
ENSG00000109929.10	SC5D	ENSG00000109929.10	2141.4	0.127839	0.342223	0.373554	0.708736	0.850477
ENSG00000165689.17	SDCCAG3	ENSG00000165689.17	230.821	0.17242	0.461602	0.373525	0.708757	0.850477
ENSG00000166819.12	PLIN1	ENSG00000166819.12	92.7045	0.228449	0.611461	0.373612	0.708693	0.850477
ENSG00000168661.14	ZNF30	ENSG00000168661.14	143.204	-0.154017	0.412299	-0.373556	0.708734	0.850477
ENSG00000283196.2	AC006453.2	ENSG00000283196.2	357.563	-0.190608	0.510922	-0.373066	0.7091	0.850823
ENSG00000136141.15	LRCH1	ENSG00000136141.15	171.343	-0.0985018	0.264096	-0.372977	0.709166	0.850838
ENSG00000196189.13	SEMA4A	ENSG00000196189.13	901.062	0.148595	0.398576	0.372814	0.709287	0.850877
ENSG00000287215.1		ENSG00000287215.1	80.1277	-0.183559	0.492394	-0.372788	0.709306	0.850877
ENSG00000179476.8	C14orf28	ENSG00000179476.8	95.2541	0.158959	0.426567	0.372646	0.709412	0.85094
ENSG00000106772.18	PRUNE2	ENSG00000106772.18	2835.25	-0.198779	0.533786	-0.372395	0.709599	0.851099
ENSG00000044090.8	CUL7	ENSG00000044090.8	264.742	-0.110302	0.296315	-0.372246	0.70971	0.851168
ENSG00000113282.13	CLINT1	ENSG00000113282.13	672.89	-0.119785	0.322052	-0.371943	0.709935	0.851374
ENSG00000143314.12	MRPL24	ENSG00000143314.12	733.19	-0.101322	0.272828	-0.371378	0.710356	0.85169
ENSG00000176809.10	LRRC37A3	ENSG00000176809.10	237.316	0.161686	0.435375	0.371373	0.71036	0.85169
ENSG00000225793.3	AL080250.1	ENSG00000225793.3	37.622	0.367911	0.990318	0.371508	0.710259	0.85169
ENSG00000123066.8	MED13L	ENSG00000123066.8	1026.15	-0.109692	0.295584	-0.371102	0.710562	0.851867
ENSG00000226124.7	FTCDNL1	ENSG00000226124.7	30.9764	0.267809	0.722075	0.370887	0.710721	0.851995
ENSG00000087258.15	GNAO1	ENSG00000087258.15	8432.36	-0.128772	0.34733	-0.370749	0.710825	0.852054
ENSG00000122692.9	SMU1	ENSG00000122692.9	1076.32	-0.0692289	0.186794	-0.370617	0.710923	0.85209
ENSG00000198858.10	R3HDM4	ENSG00000198858.10	900.812	-0.119655	0.322901	-0.370564	0.710962	0.85209
ENSG00000117318.9	ID3	ENSG00000117318.9	332.366	0.275003	0.74227	0.370489	0.711018	0.852092
ENSG00000100150.19	DEPDC5	ENSG00000100150.19	242.394	-0.129256	0.349248	-0.370099	0.711309	0.852272
ENSG00000147649.10	MTDH	ENSG00000147649.10	1519.93	-0.107988	0.291803	-0.370072	0.711329	0.852272
ENSG00000227191.8	TRGC2	ENSG00000227191.8	47.3768	0.42711	1.15404	0.370101	0.711307	0.852272
ENSG00000198520.12	C1orf228	ENSG00000198520.12	73.5527	-0.297009	0.802769	-0.36998	0.711397	0.852289
ENSG00000103343.13	ZNF174	ENSG00000103343.13	196.711	-0.136765	0.369817	-0.369819	0.711517	0.852368
ENSG00000164329.13	PAPD4	ENSG00000164329.13	424.399	0.115017	0.311184	0.36961	0.711673	0.852401
ENSG00000168071.22	CCDC88B	ENSG00000168071.22	137.953	0.182965	0.49508	0.369566	0.711706	0.852401
ENSG00000171634.18	BPTF	ENSG00000171634.18	1055.64	0.12964	0.350757	0.3696	0.711681	0.852401
ENSG00000198171.13	DDRGK1	ENSG00000198171.13	789.801	0.122396	0.33126	0.369485	0.711766	0.852408
ENSG00000008988.9	RPS20	ENSG00000008988.9	6812.58	0.168586	0.457043	0.368862	0.712231	0.852642
ENSG00000060069.16	CTDP1	ENSG00000060069.16	188.394	-0.122732	0.332579	-0.369031	0.712105	0.852642
ENSG00000221946.7	FXYD7	ENSG00000221946.7	1444.84	-0.232556	0.630235	-0.369	0.712128	0.852642
ENSG00000273729.1	AC007686.3	ENSG00000273729.1	82.2163	0.184959	0.501429	0.368864	0.712229	0.852642
ENSG00000281106.4	TMEM272	ENSG00000281106.4	125.183	0.220838	0.598439	0.369024	0.71211	0.852642
ENSG00000135047.15	CTSL	ENSG00000135047.15	838.527	0.116644	0.316468	0.368581	0.71244	0.852707
ENSG00000146555.19	SDK1	ENSG00000146555.19	93.2367	0.139914	0.379568	0.368614	0.712415	0.852707
ENSG00000250132.6	AC004803.1	ENSG00000250132.6	93.1839	0.133562	0.362377	0.368573	0.712446	0.852707
ENSG00000168014.16	C2CD3	ENSG00000168014.16	316.632	-0.110505	0.300518	-0.367717	0.713084	0.853406
ENSG00000090932.10	DLL3	ENSG00000090932.10	149.189	0.196893	0.536496	0.366998	0.71362	0.853919
ENSG00000163930.10	BAP1	ENSG00000163930.10	2546.9	-0.124917	0.340344	-0.367032	0.713595	0.853919
ENSG00000103496.15	STX4	ENSG00000103496.15	538.512	-0.0997048	0.271958	-0.366618	0.713904	0.854065
ENSG00000106554.13	CHCHD3	ENSG00000106554.13	455.071	-0.131611	0.358924	-0.366682	0.713856	0.854065
ENSG00000213347.10	MXD3	ENSG00000213347.10	35.9491	-0.2826	0.770737	-0.366663	0.713871	0.854065
ENSG00000007341.19	ST7L	ENSG00000007341.19	199.054	-0.116723	0.318502	-0.366475	0.714011	0.854128
ENSG00000013503.10	POLR3B	ENSG00000013503.10	171	0.157803	0.430749	0.366345	0.714108	0.854179
ENSG00000197261.11	C6orf141	ENSG00000197261.11	37.0973	-0.345352	0.94327	-0.366122	0.714274	0.854314
ENSG00000128059.8	PPAT	ENSG00000128059.8	244.192	-0.109678	0.300002	-0.365591	0.71467	0.854594
ENSG00000175110.11	MRPS22	ENSG00000175110.11	416.026	-0.0906344	0.247832	-0.365709	0.714582	0.854594
ENSG00000269834.6	ZNF528-AS1	ENSG00000269834.6	154.436	0.271586	0.742762	0.365644	0.714631	0.854594
ENSG00000162695.12	SLC30A7	ENSG00000162695.12	191.055	-0.135171	0.37012	-0.365209	0.714955	0.854871
ENSG00000137522.18	RNF121	ENSG00000137522.18	309.784	-0.095642	0.261981	-0.365072	0.715058	0.854929
ENSG00000270419.1	CAHM	ENSG00000270419.1	65.8862	0.183584	0.503019	0.364963	0.715139	0.854961
ENSG00000101150.17	TPD52L2	ENSG00000101150.17	1693.03	-0.130597	0.357984	-0.364812	0.715251	0.854967
ENSG00000225190.11	PLEKHM1	ENSG00000225190.11	400.904	-0.141779	0.388597	-0.364848	0.715225	0.854967
ENSG00000020922.12	MRE11	ENSG00000020922.12	242.202	0.125014	0.342909	0.364567	0.715434	0.855121
ENSG00000119929.13	CUTC	ENSG00000119929.13	255.339	-0.10713	0.294066	-0.364306	0.71563	0.855147
ENSG00000158158.12	CNNM4	ENSG00000158158.12	266.788	-0.155468	0.426636	-0.364404	0.715556	0.855147
ENSG00000167747.14	C19orf48	ENSG00000167747.14	164.277	-0.15177	0.416665	-0.364249	0.715672	0.855147
ENSG00000205464.12	ATP6AP1L	ENSG00000205464.12	149.414	0.176951	0.485621	0.364381	0.715573	0.855147
ENSG00000170629.14	DPY19L2P2	ENSG00000170629.14	90.1606	0.272158	0.74766	0.364013	0.715848	0.855293
ENSG00000257218.6	GATC	ENSG00000257218.6	875.194	0.123957	0.340688	0.363842	0.715976	0.855381
ENSG00000140948.12	ZCCHC14	ENSG00000140948.12	663.746	0.0954696	0.262507	0.363684	0.716094	0.855457
ENSG00000093100.13	AC016026.1	ENSG00000093100.13	862.166	0.205114	0.564263	0.363508	0.716226	0.85555
ENSG00000103460.17	TOX3	ENSG00000103460.17	156.958	-0.166642	0.458762	-0.363244	0.716423	0.855721
ENSG00000152749.8	GPR180	ENSG00000152749.8	377.999	-0.140683	0.387541	-0.363014	0.716595	0.855862
ENSG00000109270.13	LAMTOR3	ENSG00000109270.13	950.882	-0.140351	0.386879	-0.362776	0.716772	0.856009
ENSG00000205758.12	CRYZL1	ENSG00000205758.12	646.95	-0.10712	0.295584	-0.362402	0.717052	0.856279
ENSG00000214253.9	FIS1	ENSG00000214253.9	2343.36	-0.102272	0.282447	-0.362093	0.717282	0.85649
ENSG00000049618.23	ARID1B	ENSG00000049618.23	916.36	0.0778419	0.215265	0.36161	0.717643	0.856727
ENSG00000166546.14	BEAN1	ENSG00000166546.14	92.8464	-0.218412	0.60399	-0.361616	0.717639	0.856727
ENSG00000287151.1		ENSG00000287151.1	135.586	-0.14057	0.388726	-0.361618	0.717637	0.856727
ENSG00000084628.10	NKAIN1	ENSG00000084628.10	211.596	0.220628	0.610501	0.361389	0.717809	0.85686
ENSG00000085274.15	MYNN	ENSG00000085274.15	234.997	-0.115914	0.321419	-0.360633	0.718374	0.857212
ENSG00000100580.8	TMED8	ENSG00000100580.8	898.473	0.129198	0.358577	0.360308	0.718617	0.857212
ENSG00000104154.7	SLC30A4	ENSG00000104154.7	327.872	-0.156536	0.434318	-0.360418	0.718534	0.857212
ENSG00000119661.15	DNAL1	ENSG00000119661.15	1012.61	-0.0928528	0.257331	-0.36083	0.718227	0.857212
ENSG00000124302.13	CHST8	ENSG00000124302.13	138.554	-0.218535	0.605636	-0.360836	0.718222	0.857212
ENSG00000161682.15	FAM171A2	ENSG00000161682.15	354.398	-0.182856	0.507456	-0.360339	0.718593	0.857212
ENSG00000173452.13	TMEM196	ENSG00000173452.13	158.915	-0.150051	0.416562	-0.360214	0.718687	0.857212
ENSG00000176697.19	BDNF	ENSG00000176697.19	393.263	0.455253	1.2639	0.360198	0.718699	0.857212
ENSG00000204536.14	CCHCR1	ENSG00000204536.14	177.381	0.170824	0.474048	0.360351	0.718584	0.857212
ENSG00000236814.1	AC046176.1	ENSG00000236814.1	41.086	0.261954	0.726145	0.360746	0.71829	0.857212
ENSG00000280255.1	AC004947.2	ENSG00000280255.1	143.603	0.265306	0.73611	0.360416	0.718536	0.857212
ENSG00000101782.15	RIOK3	ENSG00000101782.15	572.315	-0.148998	0.413918	-0.35997	0.718869	0.857351
ENSG00000089351.14	GRAMD1A	ENSG00000089351.14	401.011	-0.113928	0.316731	-0.3597	0.719072	0.857527
ENSG00000261121.2	LINC02473	ENSG00000261121.2	41.0685	0.362256	1.00769	0.35949	0.719229	0.85765
ENSG00000105552.15	BCAT2	ENSG00000105552.15	202.143	0.252753	0.704345	0.358849	0.719708	0.857682
ENSG00000116062.15	MSH6	ENSG00000116062.15	425.201	0.157059	0.437123	0.359302	0.719369	0.857682
ENSG00000116237.16	ICMT	ENSG00000116237.16	966.055	-0.127794	0.356	-0.358972	0.719616	0.857682
ENSG00000119650.12	IFT43	ENSG00000119650.12	236.752	0.110673	0.308163	0.359138	0.719492	0.857682
ENSG00000126947.13	ARMCX1	ENSG00000126947.13	483.154	-0.151572	0.422438	-0.358802	0.719743	0.857682
ENSG00000153827.13	TRIP12	ENSG00000153827.13	1915.01	-0.0951517	0.265008	-0.359053	0.719556	0.857682
ENSG00000162616.9	DNAJB4	ENSG00000162616.9	669.517	0.211766	0.589746	0.35908	0.719535	0.857682
ENSG00000168228.15	ZCCHC4	ENSG00000168228.15	77.7019	0.160261	0.446556	0.358882	0.719684	0.857682
ENSG00000285628.1		ENSG00000285628.1	59.8501	-0.652768	1.81679	-0.359298	0.719372	0.857682
ENSG00000171517.6	LPAR3	ENSG00000171517.6	52.6088	0.327292	0.912825	0.358549	0.719933	0.857779
ENSG00000185112.6	FAM43A	ENSG00000185112.6	112.359	0.217013	0.605179	0.358594	0.719899	0.857779
ENSG00000254539.1	AC239804.1	ENSG00000254539.1	32.5836	0.362149	1.01026	0.358469	0.719992	0.857786
ENSG00000036448.10	MYOM2	ENSG00000036448.10	288.157	-0.151534	0.422849	-0.358365	0.72007	0.857814
ENSG00000135924.15	DNAJB2	ENSG00000135924.15	5849.65	-0.200908	0.560923	-0.358174	0.720213	0.85792
ENSG00000164211.13	STARD4	ENSG00000164211.13	501.168	0.105521	0.294795	0.357948	0.720382	0.858057
ENSG00000167384.10	ZNF180	ENSG00000167384.10	114.43	0.17697	0.495152	0.357406	0.720788	0.858173
ENSG00000172795.16	DCP2	ENSG00000172795.16	622.613	-0.126211	0.352959	-0.35758	0.720658	0.858173
ENSG00000173436.15	MINOS1	ENSG00000173436.15	1450.54	-0.135035	0.377997	-0.357238	0.720913	0.858173
ENSG00000198899.2	MT-ATP6	ENSG00000198899.2	664575	0.522827	1.46199	0.357614	0.720632	0.858173
ENSG00000204179.10	PTPN20	ENSG00000204179.10	95.0044	-0.273506	0.765035	-0.357508	0.720712	0.858173
ENSG00000271743.1	AF287957.1	ENSG00000271743.1	57.1239	-0.200453	0.56085	-0.35741	0.720785	0.858173
ENSG00000272168.8	CASC15	ENSG00000272168.8	438.365	0.0921264	0.257865	0.357266	0.720893	0.858173
ENSG00000287725.1		ENSG00000287725.1	109.486	0.239461	0.67014	0.35733	0.720844	0.858173
ENSG00000206503.13	HLA-A	ENSG00000206503.13	2464.07	0.189	0.52943	0.356987	0.721102	0.858333
ENSG00000132718.9	SYT11	ENSG00000132718.9	10656.4	-0.159282	0.446562	-0.356685	0.721328	0.858538
ENSG00000076944.16	STXBP2	ENSG00000076944.16	39.6513	0.208272	0.584058	0.356595	0.721395	0.858545
ENSG00000100034.14	PPM1F	ENSG00000100034.14	644.176	0.10415	0.292118	0.356532	0.721442	0.858545
ENSG00000138604.10	GLCE	ENSG00000138604.10	627.127	-0.220555	0.619577	-0.355976	0.721859	0.858676
ENSG00000141425.18	RPRD1A	ENSG00000141425.18	2302.18	-0.0950124	0.266812	-0.356103	0.721763	0.858676
ENSG00000165506.14	DNAAF2	ENSG00000165506.14	120.278	-0.152452	0.428468	-0.355806	0.721986	0.858676
ENSG00000169598.15	DFFB	ENSG00000169598.15	118.789	-0.172125	0.483754	-0.355811	0.721982	0.858676
ENSG00000176641.11	RNF152	ENSG00000176641.11	248.482	0.138227	0.388194	0.356077	0.721783	0.858676
ENSG00000186395.8	KRT10	ENSG00000186395.8	226.072	0.145104	0.407594	0.356002	0.721839	0.858676
ENSG00000197530.12	MIB2	ENSG00000197530.12	409.95	0.142166	0.399204	0.356123	0.721749	0.858676
ENSG00000243646.10	IL10RB	ENSG00000243646.10	170.77	0.190719	0.535914	0.355877	0.721933	0.858676
ENSG00000198300.14	PEG3	ENSG00000198300.14	4402.14	-0.225247	0.633273	-0.355687	0.722075	0.858718
ENSG00000141469.18	SLC14A1	ENSG00000141469.18	722.65	0.391496	1.10135	0.355469	0.722238	0.858719
ENSG00000150637.9	CD226	ENSG00000150637.9	25.1749	0.267603	0.752753	0.355499	0.722216	0.858719
ENSG00000169193.12	CCDC126	ENSG00000169193.12	142.245	-0.148836	0.418541	-0.355607	0.722135	0.858719
ENSG00000165115.15	KIF27	ENSG00000165115.15	101.246	0.190152	0.53529	0.355231	0.722416	0.858866
ENSG00000112576.12	CCND3	ENSG00000112576.12	1197.56	-0.175803	0.495811	-0.354577	0.722906	0.859166
ENSG00000127220.6	ABHD8	ENSG00000127220.6	1011.4	-0.16382	0.461858	-0.354699	0.722815	0.859166
ENSG00000146576.13	C7orf26	ENSG00000146576.13	265.673	-0.128325	0.361858	-0.354628	0.722868	0.859166
ENSG00000160408.14	ST6GALNAC6	ENSG00000160408.14	4593.17	0.152442	0.429757	0.354717	0.722802	0.859166
ENSG00000188368.9	PRR19	ENSG00000188368.9	34.0914	-0.223295	0.62983	-0.354532	0.72294	0.859166
ENSG00000137841.12	PLCB2	ENSG00000137841.12	238.637	0.167568	0.473221	0.3541	0.723264	0.859437
ENSG00000167635.11	ZNF146	ENSG00000167635.11	1136.96	0.127657	0.360564	0.35405	0.723302	0.859437
ENSG00000243449.6	C4orf48	ENSG00000243449.6	104.729	0.321747	0.908862	0.354011	0.723331	0.859437
ENSG00000101224.17	CDC25B	ENSG00000101224.17	631.992	0.146822	0.415076	0.353722	0.723547	0.859565
ENSG00000120526.11	NUDCD1	ENSG00000120526.11	196.068	-0.180692	0.510762	-0.35377	0.723511	0.859565
ENSG00000080503.24	SMARCA2	ENSG00000080503.24	2951.6	0.0836282	0.236878	0.353043	0.724056	0.859591
ENSG00000092529.24	CAPN3	ENSG00000092529.24	1436.42	0.260458	0.73716	0.353326	0.723844	0.859591
ENSG00000115392.11	FANCL	ENSG00000115392.11	477.764	-0.153161	0.433302	-0.353474	0.723733	0.859591
ENSG00000118900.15	UBN1	ENSG00000118900.15	539.78	-0.0961048	0.271991	-0.353338	0.723835	0.859591
ENSG00000132801.7	ZSWIM3	ENSG00000132801.7	58.8213	0.226173	0.64038	0.353186	0.723949	0.859591
ENSG00000136536.15	2023-03-07	ENSG00000136536.15	790.246	-0.108801	0.307731	-0.353559	0.72367	0.859591
ENSG00000196792.12	STRN3	ENSG00000196792.12	437.403	-0.090334	0.255873	-0.353042	0.724057	0.859591
ENSG00000259158.4	ADAM20P1	ENSG00000259158.4	30.8768	-0.30006	0.849676	-0.353146	0.723979	0.859591
ENSG00000269918.1	AF131215.6	ENSG00000269918.1	99.637	-0.223807	0.633343	-0.353374	0.723808	0.859591
ENSG00000142235.10	LMTK3	ENSG00000142235.10	1005.07	-0.182602	0.518427	-0.352223	0.724671	0.860214
ENSG00000229419.1	RALGAPA1P1	ENSG00000229419.1	123.252	0.285163	0.809667	0.352197	0.72469	0.860214
ENSG00000171303.7	KCNK3	ENSG00000171303.7	281.005	-0.191666	0.544513	-0.351996	0.724841	0.860328
ENSG00000167858.13	TEKT1	ENSG00000167858.13	52.9741	-0.420314	1.19434	-0.35192	0.724898	0.860331
ENSG00000023318.8	ERP44	ENSG00000023318.8	501.551	-0.110068	0.312989	-0.351667	0.725088	0.860492
ENSG00000183833.16	MAATS1	ENSG00000183833.16	132.19	0.15983	0.454653	0.351542	0.725182	0.860539
ENSG00000092199.17	HNRNPC	ENSG00000092199.17	6359.03	-0.0821148	0.233979	-0.350949	0.725627	0.861002
ENSG00000122068.13	FYTTD1	ENSG00000122068.13	1049.06	0.117706	0.335704	0.350624	0.725871	0.861189
ENSG00000276855.1	AC015922.4	ENSG00000276855.1	78.7216	-0.261956	0.747177	-0.350594	0.725893	0.861189
ENSG00000065457.10	ADAT1	ENSG00000065457.10	130.784	0.134252	0.383194	0.350349	0.726077	0.861298
ENSG00000135336.14	ORC3	ENSG00000135336.14	464.078	0.121518	0.347013	0.350182	0.726202	0.861298
ENSG00000182568.17	SATB1	ENSG00000182568.17	1519.59	0.172964	0.49386	0.350228	0.726167	0.861298
ENSG00000244115.1	DNAJC25-GNG10	ENSG00000244115.1	305.431	-0.26146	0.746522	-0.350237	0.726161	0.861298
ENSG00000196323.14	ZBTB44	ENSG00000196323.14	1111.44	-0.103309	0.295168	-0.349999	0.72634	0.861332
ENSG00000197223.11	C1D	ENSG00000197223.11	308.051	-0.117434	0.335491	-0.350036	0.726312	0.861332
ENSG00000141519.15	CCDC40	ENSG00000141519.15	84.3509	0.232166	0.663649	0.349832	0.726465	0.861416
ENSG00000101901.12	ALG13	ENSG00000101901.12	354.234	0.0751202	0.214964	0.349455	0.726748	0.861614
ENSG00000175344.18	CHRNA7	ENSG00000175344.18	174.904	-0.163509	0.467983	-0.349392	0.726795	0.861614
ENSG00000205268.10	PDE7A	ENSG00000205268.10	305.625	-0.157082	0.44943	-0.349514	0.726703	0.861614
ENSG00000013364.19	MVP	ENSG00000013364.19	365.589	-0.191706	0.548883	-0.349266	0.72689	0.861622
ENSG00000130396.20	AFDN	ENSG00000130396.20	1246.08	0.0987177	0.282758	0.349124	0.726996	0.861622
ENSG00000148187.18	MRRF	ENSG00000148187.18	292.91	-0.0892512	0.255589	-0.349199	0.72694	0.861622
ENSG00000156858.11	PRR14	ENSG00000156858.11	344.722	0.138794	0.397584	0.349094	0.727019	0.861622
ENSG00000179950.14	PUF60	ENSG00000179950.14	1565.86	-0.0742419	0.212968	-0.348606	0.727385	0.861991
ENSG00000104872.11	PIH1D1	ENSG00000104872.11	605.012	-0.0821464	0.235816	-0.34835	0.727577	0.862155
ENSG00000153046.18	CDYL	ENSG00000153046.18	235.884	0.0986387	0.283255	0.348232	0.727666	0.862195
ENSG00000088038.19	CNOT3	ENSG00000088038.19	434.94	-0.0895782	0.257614	-0.347723	0.728048	0.862263
ENSG00000100281.14	HMGXB4	ENSG00000100281.14	296.408	0.112428	0.323333	0.347717	0.728053	0.862263
ENSG00000155962.13	CLIC2	ENSG00000155962.13	119.961	-0.230008	0.661463	-0.347726	0.728046	0.862263
ENSG00000165124.18	SVEP1	ENSG00000165124.18	111.145	-0.245542	0.706042	-0.347773	0.728011	0.862263
ENSG00000170315.14	UBB	ENSG00000170315.14	15153.8	0.111488	0.320347	0.348024	0.727822	0.862263
ENSG00000185614.6	FAM212A	ENSG00000185614.6	41.97	0.161167	0.463591	0.347649	0.728104	0.862263
ENSG00000198056.15	PRIM1	ENSG00000198056.15	39.7263	-0.241044	0.69316	-0.347747	0.72803	0.862263
ENSG00000162104.10	ADCY9	ENSG00000162104.10	437.531	-0.103274	0.297203	-0.347488	0.728225	0.862277
ENSG00000242615.1	AC022415.1	ENSG00000242615.1	53.1001	-0.197644	0.56873	-0.347517	0.728203	0.862277
ENSG00000228474.6	OST4	ENSG00000228474.6	1196.4	0.160683	0.462957	0.347081	0.728531	0.862575
ENSG00000126522.17	ASL	ENSG00000126522.17	178.815	-0.113608	0.32741	-0.346989	0.728599	0.862592
ENSG00000134987.11	WDR36	ENSG00000134987.11	292.924	-0.142353	0.410502	-0.346779	0.728758	0.862714
ENSG00000166439.6	RNF169	ENSG00000166439.6	276.665	0.0976375	0.281753	0.346536	0.72894	0.862764
ENSG00000172071.14	EIF2AK3	ENSG00000172071.14	263.979	0.135108	0.389928	0.346495	0.728971	0.862764
ENSG00000220848.5	RPS18P9	ENSG00000220848.5	35.0865	-0.198372	0.572612	-0.346433	0.729018	0.862764
ENSG00000280776.2	LINC01202	ENSG00000280776.2	62.0213	-0.245757	0.708959	-0.346645	0.728858	0.862764
ENSG00000099849.15	RASSF7	ENSG00000099849.15	115.141	-0.159235	0.459792	-0.34632	0.729102	0.8628
ENSG00000125945.15	ZNF436	ENSG00000125945.15	689.174	-0.153266	0.442798	-0.34613	0.729245	0.862904
ENSG00000198089.16	SFI1	ENSG00000198089.16	176.745	0.131424	0.380047	0.345811	0.729485	0.863124
ENSG00000204444.11	APOM	ENSG00000204444.11	29.9172	0.237235	0.686224	0.34571	0.72956	0.863149
ENSG00000172667.11	ZMAT3	ENSG00000172667.11	1621.95	-0.10428	0.301719	-0.34562	0.729628	0.863164
ENSG00000119523.10	ALG2	ENSG00000119523.10	305.385	-0.0932155	0.26983	-0.34546	0.729749	0.863203
ENSG00000188186.10	LAMTOR4	ENSG00000188186.10	1054.83	-0.140917	0.407943	-0.345432	0.72977	0.863203
ENSG00000140264.19	SERF2	ENSG00000140264.19	4362.39	0.164766	0.477533	0.345036	0.730067	0.86349
ENSG00000185049.16	NELFA	ENSG00000185049.16	321.207	-0.138869	0.40282	-0.344742	0.730288	0.863687
ENSG00000198521.11	ZNF43	ENSG00000198521.11	225.803	-0.168454	0.488888	-0.344565	0.730421	0.86378
ENSG00000088876.12	ZNF343	ENSG00000088876.12	168.328	0.208082	0.604475	0.344237	0.730668	0.863879
ENSG00000151413.17	NUBPL	ENSG00000151413.17	221.972	-0.0993883	0.288708	-0.344251	0.730657	0.863879
ENSG00000164823.11	OSGIN2	ENSG00000164823.11	550.147	-0.146871	0.426502	-0.344363	0.730573	0.863879
ENSG00000164086.10	DUSP7	ENSG00000164086.10	828.393	-0.0862247	0.251019	-0.343499	0.731223	0.864438
ENSG00000171067.11	C11orf24	ENSG00000171067.11	334.928	-0.157183	0.457667	-0.343445	0.731264	0.864438
ENSG00000226210.3	AC215219.1	ENSG00000226210.3	474.629	0.288427	0.839938	0.343391	0.731304	0.864438
ENSG00000007384.15	RHBDF1	ENSG00000007384.15	141.794	0.220778	0.643343	0.343173	0.731468	0.864566
ENSG00000159214.13	CCDC24	ENSG00000159214.13	260.805	0.173146	0.504808	0.342994	0.731603	0.864661
ENSG00000188566.13	NDOR1	ENSG00000188566.13	96.1249	0.155626	0.453979	0.342805	0.731745	0.864765
ENSG00000161940.11	BCL6B	ENSG00000161940.11	98.1644	-0.432683	1.26249	-0.342722	0.731808	0.864775
ENSG00000162066.15	AMDHD2	ENSG00000162066.15	329.131	0.156167	0.455782	0.342636	0.731872	0.864786
ENSG00000077150.20	NFKB2	ENSG00000077150.20	95.8436	-0.307227	0.89757	-0.342288	0.732134	0.865031
ENSG00000066382.16	MPPED2	ENSG00000066382.16	330.281	-0.134183	0.392461	-0.341901	0.732425	0.865311
ENSG00000117691.10	NENF	ENSG00000117691.10	1695.9	0.15621	0.457188	0.341676	0.732595	0.865342
ENSG00000153936.17	HS2ST1	ENSG00000153936.17	1060.56	0.114842	0.336124	0.341667	0.732602	0.865342
ENSG00000267343.2	ZNF833P	ENSG00000267343.2	26.0653	0.336713	0.985556	0.341648	0.732616	0.865342
ENSG00000119147.10	C2orf40	ENSG00000119147.10	45.1233	0.31433	0.920249	0.34157	0.732674	0.865347
ENSG00000052802.13	MSMO1	ENSG00000052802.13	1550.91	-0.113086	0.331521	-0.341112	0.733019	0.86569
ENSG00000162144.9	CYB561A3	ENSG00000162144.9	242.998	0.0755454	0.22153	0.341016	0.733091	0.86571
ENSG00000164684.13	ZNF704	ENSG00000164684.13	938.208	0.119659	0.351325	0.340594	0.733409	0.866021
ENSG00000060982.15	BCAT1	ENSG00000060982.15	607.507	-0.226873	0.6666	-0.340343	0.733598	0.866179
ENSG00000026559.14	KCNG1	ENSG00000026559.14	315.571	0.19713	0.579823	0.339983	0.733869	0.866435
ENSG00000181035.14	SLC25A42	ENSG00000181035.14	464.537	-0.105439	0.310241	-0.339862	0.733961	0.866478
ENSG00000115504.14	EHBP1	ENSG00000115504.14	1366.92	-0.110425	0.325245	-0.339512	0.734224	0.866518
ENSG00000116874.11	WARS2	ENSG00000116874.11	122.579	-0.151563	0.446741	-0.339263	0.734412	0.866518
ENSG00000133636.11	NTS	ENSG00000133636.11	107.658	-0.347903	1.02551	-0.33925	0.734421	0.866518
ENSG00000143889.16	HNRNPLL	ENSG00000143889.16	497.878	-0.100922	0.297497	-0.339236	0.734432	0.866518
ENSG00000175348.11	TMEM9B	ENSG00000175348.11	1402.02	0.0907453	0.267484	0.339255	0.734418	0.866518
ENSG00000187556.7	NANOS3	ENSG00000187556.7	91.6832	-0.215499	0.635078	-0.339327	0.734364	0.866518
ENSG00000196436.8	NPIPB15	ENSG00000196436.8	91.4771	-0.630229	1.85667	-0.339441	0.734277	0.866518
ENSG00000213178.3	RPL22P1	ENSG00000213178.3	1212.14	-0.13073	0.384849	-0.339691	0.73409	0.866518
ENSG00000112208.11	BAG2	ENSG00000112208.11	156.976	0.17849	0.526347	0.33911	0.734527	0.866566
ENSG00000237753.2	AC079922.2	ENSG00000237753.2	57.4645	0.231251	0.682232	0.338963	0.734637	0.866631
ENSG00000136932.13	TRMO	ENSG00000136932.13	126.418	-0.141333	0.417094	-0.338852	0.734721	0.866666
ENSG00000138326.20	RPS24	ENSG00000138326.20	9413.6	0.131651	0.388745	0.338657	0.734868	0.86671
ENSG00000204406.13	MBD5	ENSG00000204406.13	397.267	-0.153273	0.452575	-0.338668	0.73486	0.86671
ENSG00000006468.14	ETV1	ENSG00000006468.14	1159.47	0.141387	0.41812	0.33815	0.73525	0.866853
ENSG00000102230.14	PCYT1B	ENSG00000102230.14	770.926	0.06645	0.196689	0.337843	0.735482	0.866853
ENSG00000103855.18	CD276	ENSG00000103855.18	260.24	-0.16105	0.476086	-0.338279	0.735153	0.866853
ENSG00000115649.16	CNPPD1	ENSG00000115649.16	739.92	0.143852	0.425604	0.337996	0.735366	0.866853
ENSG00000151743.11	AMN1	ENSG00000151743.11	889.93	-0.106677	0.315729	-0.337875	0.735458	0.866853
ENSG00000162755.14	KLHDC9	ENSG00000162755.14	212.414	-0.11185	0.331028	-0.337886	0.735449	0.866853
ENSG00000163933.10	RFT1	ENSG00000163933.10	223.986	0.119784	0.354159	0.338221	0.735196	0.866853
ENSG00000197713.15	RPE	ENSG00000197713.15	579.204	0.107866	0.31916	0.337968	0.735387	0.866853
ENSG00000275601.1	AC011330.2	ENSG00000275601.1	39.9566	0.181784	0.537474	0.33822	0.735198	0.866853
ENSG00000040608.14	RTN4R	ENSG00000040608.14	401.133	-0.201818	0.597709	-0.337653	0.735625	0.86687
ENSG00000101160.14	CTSZ	ENSG00000101160.14	700.632	-0.132836	0.393464	-0.337605	0.735661	0.86687
ENSG00000283293.1	RN7SK	ENSG00000283293.1	335.133	0.564386	1.67116	0.33772	0.735574	0.86687
ENSG00000082293.13	COL19A1	ENSG00000082293.13	32.3343	-0.361539	1.07145	-0.33743	0.735793	0.866961
ENSG00000131016.17	AKAP12	ENSG00000131016.17	2542.21	-0.133443	0.395784	-0.337161	0.735996	0.867136
ENSG00000106404.13	CLDN15	ENSG00000106404.13	66.484	0.213002	0.632043	0.337006	0.736112	0.867167
ENSG00000171700.14	RGS19	ENSG00000171700.14	84.403	0.1724	0.511604	0.33698	0.736132	0.867167
ENSG00000141446.11	ESCO1	ENSG00000141446.11	227.252	0.141767	0.420991	0.336745	0.736309	0.867181
ENSG00000148848.14	ADAM12	ENSG00000148848.14	57.7837	0.306775	0.91119	0.336675	0.736362	0.867181
ENSG00000204860.5	FAM201A	ENSG00000204860.5	84.5735	0.187634	0.556968	0.336885	0.736204	0.867181
ENSG00000258818.4	RNASE4	ENSG00000258818.4	73.3345	0.223654	0.664121	0.336766	0.736293	0.867181
ENSG00000269906.1	AL606834.1	ENSG00000269906.1	29.7025	0.302041	0.897588	0.336503	0.736492	0.867204
ENSG00000273784.4	AL137058.2	ENSG00000273784.4	29.3379	-0.273028	0.811285	-0.336538	0.736466	0.867204
ENSG00000101493.11	ZNF516	ENSG00000101493.11	348.724	0.20023	0.595904	0.336011	0.736863	0.867527
ENSG00000171714.11	ANO5	ENSG00000171714.11	441.307	0.0955905	0.284562	0.335921	0.73693	0.867527
ENSG00000198042.11	MAK16	ENSG00000198042.11	308.534	-0.086451	0.257354	-0.335923	0.736929	0.867527
ENSG00000100226.16	GTPBP1	ENSG00000100226.16	885.173	-0.0723796	0.215659	-0.33562	0.737157	0.867666
ENSG00000130821.16	SLC6A8	ENSG00000130821.16	2166.03	-0.10537	0.31395	-0.335625	0.737153	0.867666
ENSG00000120306.11	CYSTM1	ENSG00000120306.11	1030.87	0.192684	0.574876	0.335175	0.737493	0.867738
ENSG00000132481.7	TRIM47	ENSG00000132481.7	329.28	-0.259422	0.773881	-0.335222	0.737457	0.867738
ENSG00000143224.18	PPOX	ENSG00000143224.18	222.766	0.09697	0.28915	0.335363	0.737351	0.867738
ENSG00000143373.18	ZNF687	ENSG00000143373.18	320.67	0.117506	0.350398	0.33535	0.737361	0.867738
ENSG00000162645.13	GBP2	ENSG00000162645.13	99.3405	0.280472	0.83675	0.335193	0.73748	0.867738
ENSG00000236144.8	TMEM147-AS1	ENSG00000236144.8	133.73	-0.163128	0.487244	-0.334797	0.737778	0.86801
ENSG00000013563.14	DNASE1L1	ENSG00000013563.14	286.128	-0.134415	0.402022	-0.334347	0.738118	0.868089
ENSG00000051620.11	HEBP2	ENSG00000051620.11	293.735	0.209267	0.626812	0.33386	0.738486	0.868089
ENSG00000072518.20	MARK2	ENSG00000072518.20	727.112	-0.113002	0.338408	-0.333923	0.738438	0.868089
ENSG00000081923.14	ATP8B1	ENSG00000081923.14	55.1797	0.173395	0.518971	0.334113	0.738294	0.868089
ENSG00000131023.13	LATS1	ENSG00000131023.13	396.004	-0.124964	0.374326	-0.333837	0.738503	0.868089
ENSG00000137941.17	TTLL7	ENSG00000137941.17	2507.77	0.182345	0.545472	0.334288	0.738162	0.868089
ENSG00000152582.14	SPEF2	ENSG00000152582.14	242.678	0.12434	0.372201	0.334067	0.738329	0.868089
ENSG00000153214.11	TMEM87B	ENSG00000153214.11	268.056	-0.0946116	0.283041	-0.334268	0.738177	0.868089
ENSG00000158863.22	FAM160B2	ENSG00000158863.22	511.026	-0.111043	0.332348	-0.334117	0.738291	0.868089
ENSG00000159761.15	C16orf86	ENSG00000159761.15	39.5174	0.204501	0.611335	0.334515	0.737991	0.868089
ENSG00000164867.11	NOS3	ENSG00000164867.11	95.5057	0.359077	1.07493	0.334045	0.738345	0.868089
ENSG00000225178.5	RPSAP58	ENSG00000225178.5	514.319	0.171665	0.513542	0.334276	0.738171	0.868089
ENSG00000063322.15	MED29	ENSG00000063322.15	2160.67	0.0764382	0.229481	0.333091	0.739066	0.868106
ENSG00000101442.10	ACTR5	ENSG00000101442.10	103.808	-0.120799	0.362277	-0.333443	0.7388	0.868106
ENSG00000107521.19	HPS1	ENSG00000107521.19	568.208	-0.0750497	0.225164	-0.333312	0.738899	0.868106
ENSG00000136717.15	BIN1	ENSG00000136717.15	3787.03	0.142865	0.42838	0.3335	0.738757	0.868106
ENSG00000146066.3	HIGD2A	ENSG00000146066.3	779.917	0.111235	0.333918	0.333122	0.739042	0.868106
ENSG00000166794.4	PPIB	ENSG00000166794.4	1851.93	-0.0975538	0.292595	-0.33341	0.738825	0.868106
ENSG00000168564.6	CDKN2AIP	ENSG00000168564.6	362.541	-0.118555	0.355491	-0.333496	0.73876	0.868106
ENSG00000169752.17	NRG4	ENSG00000169752.17	70.8237	-0.27532	0.825493	-0.333522	0.73874	0.868106
ENSG00000174353.17	STAG3L3	ENSG00000174353.17	160.665	-0.167986	0.504257	-0.333135	0.739032	0.868106
ENSG00000178935.5	ZNF552	ENSG00000178935.5	27.6412	0.215441	0.646791	0.333092	0.739065	0.868106
ENSG00000160271.16	RALGDS	ENSG00000160271.16	2233.04	0.12323	0.370382	0.33271	0.739353	0.868122
ENSG00000174021.11	GNG5	ENSG00000174021.11	432.518	0.232888	0.699428	0.33297	0.739157	0.868122
ENSG00000176728.9	TTTY14	ENSG00000176728.9	117.586	1.22519	3.68054	0.332882	0.739223	0.868122
ENSG00000223482.8	NUTM2A-AS1	ENSG00000223482.8	476.464	0.12671	0.380803	0.332744	0.739328	0.868122
ENSG00000235194.9	PPP1R3E	ENSG00000235194.9	659.775	-0.12363	0.371535	-0.332755	0.73932	0.868122
ENSG00000268518.1	AC020909.2	ENSG00000268518.1	59.2696	-0.337217	1.01467	-0.332343	0.73963	0.868383
ENSG00000125652.8	ALKBH7	ENSG00000125652.8	240.124	0.16078	0.48395	0.332225	0.73972	0.868424
ENSG00000171425.10	ZNF581	ENSG00000171425.10	78.5538	-0.182778	0.550831	-0.331822	0.740024	0.868716
ENSG00000009844.16	VTA1	ENSG00000009844.16	964.839	-0.112095	0.33789	-0.331749	0.740079	0.868717
ENSG00000196199.14	MPHOSPH8	ENSG00000196199.14	1339.13	-0.0595986	0.179763	-0.331541	0.740236	0.868837
ENSG00000100220.12	RTCB	ENSG00000100220.12	732.927	-0.116453	0.352081	-0.330757	0.740828	0.869145
ENSG00000123159.16	GIPC1	ENSG00000123159.16	1267.79	0.0903923	0.273263	0.330789	0.740804	0.869145
ENSG00000166582.10	CENPV	ENSG00000166582.10	554.835	-0.152887	0.462182	-0.330794	0.7408	0.869145
ENSG00000171723.15	GPHN	ENSG00000171723.15	745.869	-0.0690294	0.208594	-0.330927	0.7407	0.869145
ENSG00000176542.10	USF3	ENSG00000176542.10	393.234	-0.177791	0.537196	-0.330961	0.740674	0.869145
ENSG00000188641.13	DPYD	ENSG00000188641.13	131.162	0.116733	0.352542	0.331118	0.740555	0.869145
ENSG00000085760.15	MTIF2	ENSG00000085760.15	365.691	0.108973	0.330319	0.329901	0.741474	0.869831
ENSG00000130348.11	QRSL1	ENSG00000130348.11	253.4	0.114656	0.347613	0.329838	0.741522	0.869831
ENSG00000105583.11	WDR83OS	ENSG00000105583.11	820.539	0.119604	0.363198	0.329308	0.741923	0.870179
ENSG00000141391.14	PRELID3A	ENSG00000141391.14	138.011	-0.158161	0.480399	-0.329227	0.741984	0.870179
ENSG00000261796.1	ISY1-RAB43	ENSG00000261796.1	191.733	0.479331	1.45577	0.329263	0.741957	0.870179
ENSG00000223546.7	LINC00630	ENSG00000223546.7	32.8653	-0.277327	0.842548	-0.329153	0.74204	0.870181
ENSG00000007080.11	CCDC124	ENSG00000007080.11	730.947	0.127506	0.387515	0.329035	0.742129	0.870221
ENSG00000218891.5	ZNF579	ENSG00000218891.5	132.305	0.199377	0.606609	0.328674	0.742402	0.870476
ENSG00000114209.15	PDCD10	ENSG00000114209.15	439.48	0.128985	0.392601	0.32854	0.742504	0.870531
ENSG00000176108.9	CHMP6	ENSG00000176108.9	205.376	-0.134122	0.40842	-0.328392	0.742616	0.870534
ENSG00000178695.6	KCTD12	ENSG00000178695.6	1264.16	0.101837	0.31011	0.328391	0.742616	0.870534
ENSG00000138346.15	DNA2	ENSG00000138346.15	49.6647	0.18782	0.572177	0.328254	0.742719	0.870591
ENSG00000267940.1	AC022762.2	ENSG00000267940.1	70.1699	-0.236758	0.721455	-0.328168	0.742785	0.870603
ENSG00000073584.20	SMARCE1	ENSG00000073584.20	1111.9	0.0886403	0.270333	0.327893	0.742992	0.870782
ENSG00000128536.16	CDHR3	ENSG00000128536.16	150.466	-0.159192	0.485751	-0.327724	0.74312	0.870867
ENSG00000182899.17	RPL35A	ENSG00000182899.17	3567.56	0.132775	0.405292	0.327603	0.743212	0.87091
ENSG00000170558.9	CDH2	ENSG00000170558.9	1439.72	-0.0822172	0.251022	-0.32753	0.743267	0.87091
ENSG00000101191.16	DIDO1	ENSG00000101191.16	697.651	0.0800816	0.244582	0.327423	0.743348	0.870941
ENSG00000028203.18	VEZT	ENSG00000028203.18	1075.19	-0.100677	0.307735	-0.327153	0.743552	0.871116
ENSG00000198105.14	ZNF248	ENSG00000198105.14	715.497	-0.116342	0.355721	-0.327058	0.743624	0.871135
ENSG00000181322.14	NME9	ENSG00000181322.14	47.6819	0.155033	0.474213	0.326926	0.743724	0.871188
ENSG00000050767.17	COL23A1	ENSG00000050767.17	104.065	-0.214809	0.657834	-0.326539	0.744016	0.871416
ENSG00000136280.16	CCM2	ENSG00000136280.16	1460.75	0.112134	0.343438	0.326504	0.744043	0.871416
ENSG00000175324.10	LSM1	ENSG00000175324.10	459.198	-0.123035	0.376888	-0.326451	0.744083	0.871416
ENSG00000168813.17	ZNF507	ENSG00000168813.17	399.624	0.117884	0.361269	0.326305	0.744193	0.87148
ENSG00000111196.10	MAGOHB	ENSG00000111196.10	122.631	0.102451	0.314717	0.325534	0.744777	0.872099
ENSG00000078403.17	MLLT10	ENSG00000078403.17	349.598	-0.0929057	0.285593	-0.325309	0.744947	0.87217
ENSG00000148719.15	DNAJB12	ENSG00000148719.15	636.972	-0.0587806	0.180662	-0.325363	0.744906	0.87217
ENSG00000116574.6	RHOU	ENSG00000116574.6	2301.24	-0.200235	0.615711	-0.325209	0.745023	0.872194
ENSG00000197982.14	C1orf122	ENSG00000197982.14	938.121	0.14488	0.446899	0.324191	0.745794	0.873032
ENSG00000090447.12	TFAP4	ENSG00000090447.12	85.5511	0.175394	0.541155	0.32411	0.745855	0.873038
ENSG00000015475.18	BID	ENSG00000015475.18	399.902	-0.119536	0.368954	-0.323986	0.745949	0.873084
ENSG00000203876.10	ADD3-AS1	ENSG00000203876.10	87.4982	0.251899	0.777758	0.323878	0.74603	0.873115
ENSG00000077454.16	LRCH4	ENSG00000077454.16	280.497	0.156433	0.483167	0.323765	0.746116	0.87315
ENSG00000076650.7	GPATCH1	ENSG00000076650.7	143.505	-0.123849	0.382851	-0.323491	0.746324	0.873278
ENSG00000172771.12	EFCAB12	ENSG00000172771.12	48.9182	-0.187225	0.578791	-0.323476	0.746335	0.873278
ENSG00000139645.10	ANKRD52	ENSG00000139645.10	933.726	-0.085406	0.264199	-0.323264	0.746496	0.873351
ENSG00000141506.13	PIK3R5	ENSG00000141506.13	38.4464	0.256616	0.793868	0.323248	0.746508	0.873351
ENSG00000080224.17	EPHA6	ENSG00000080224.17	72.7949	0.274975	0.851082	0.323089	0.746628	0.873428
ENSG00000082068.9	WDR70	ENSG00000082068.9	258.892	0.0999279	0.309749	0.322609	0.746991	0.873788
ENSG00000119446.14	RBM18	ENSG00000119446.14	704.553	-0.118861	0.368642	-0.32243	0.747127	0.873882
ENSG00000100129.18	EIF3L	ENSG00000100129.18	3031.44	-0.0906449	0.281455	-0.322058	0.747408	0.874147
ENSG00000109466.14	KLHL2	ENSG00000109466.14	1824.66	-0.0813152	0.253074	-0.32131	0.747976	0.874681
ENSG00000149150.9	SLC43A1	ENSG00000149150.9	54.6024	0.246449	0.766872	0.32137	0.74793	0.874681
ENSG00000130720.13	FIBCD1	ENSG00000130720.13	88.7052	-0.274641	0.856604	-0.320616	0.748501	0.875067
ENSG00000163795.14	ZNF513	ENSG00000163795.14	322.937	0.0886562	0.276452	0.320693	0.748443	0.875067
ENSG00000172661.18	WASHC2C	ENSG00000172661.18	705.215	-0.0964917	0.300824	-0.320758	0.748394	0.875067
ENSG00000286094.1		ENSG00000286094.1	27.7819	-0.326473	1.01837	-0.320583	0.748526	0.875067
ENSG00000164056.11	SPRY1	ENSG00000164056.11	133.761	0.146088	0.45637	0.32011	0.748885	0.875421
ENSG00000234975.6	FTH1P2	ENSG00000234975.6	386.059	-0.167596	0.523713	-0.320016	0.748956	0.87544
ENSG00000175701.10	SMIM37	ENSG00000175701.10	217.251	-0.195697	0.611966	-0.319784	0.749132	0.875581
ENSG00000140950.16	TLDC1	ENSG00000140950.16	158.483	0.0999807	0.312994	0.319433	0.749398	0.875827
ENSG00000100941.9	PNN	ENSG00000100941.9	1478.77	-0.103873	0.325426	-0.31919	0.749582	0.875978
ENSG00000058262.10	SEC61A1	ENSG00000058262.10	1571.77	0.1025	0.321444	0.318872	0.749823	0.876034
ENSG00000092020.10	PPP2R3C	ENSG00000092020.10	417.591	0.104662	0.328671	0.31844	0.750151	0.876034
ENSG00000100116.16	GCAT	ENSG00000100116.16	304.851	-0.115127	0.361428	-0.318533	0.75008	0.876034
ENSG00000117620.15	SLC35A3	ENSG00000117620.15	349.895	0.118016	0.370253	0.318743	0.749922	0.876034
ENSG00000149196.16	HIKESHI	ENSG00000149196.16	489.377	-0.110408	0.34666	-0.31849	0.750114	0.876034
ENSG00000163710.9	PCOLCE2	ENSG00000163710.9	38.194	0.211995	0.665819	0.318397	0.750183	0.876034
ENSG00000168040.4	FADD	ENSG00000168040.4	137.804	0.102882	0.32283	0.318688	0.749963	0.876034
ENSG00000169398.19	PTK2	ENSG00000169398.19	3202.07	-0.104676	0.328493	-0.318654	0.749989	0.876034
ENSG00000175895.4	PLEKHF2	ENSG00000175895.4	135.778	0.193461	0.606513	0.318972	0.749748	0.876034
ENSG00000198960.11	ARMCX6	ENSG00000198960.11	250.426	0.099824	0.313192	0.318731	0.74993	0.876034
ENSG00000108509.21	CAMTA2	ENSG00000108509.21	2184.68	-0.16306	0.512538	-0.318143	0.750377	0.876181
ENSG00000281649.2	EBLN3P	ENSG00000281649.2	901.526	-0.14796	0.465155	-0.318086	0.750419	0.876181
ENSG00000091039.17	OSBPL8	ENSG00000091039.17	1250.03	-0.158476	0.498399	-0.31797	0.750508	0.876219
ENSG00000138031.14	ADCY3	ENSG00000138031.14	783.613	0.0734688	0.231142	0.317851	0.750598	0.87626
ENSG00000058600.16	POLR3E	ENSG00000058600.16	385.566	0.0593657	0.18692	0.317599	0.750789	0.876343
ENSG00000109787.13	KLF3	ENSG00000109787.13	706.248	0.150456	0.473675	0.317635	0.750762	0.876343
ENSG00000151327.12	FAM177A1	ENSG00000151327.12	994.266	-0.107161	0.337553	-0.317465	0.750891	0.876343
ENSG00000185347.17	TEDC1	ENSG00000185347.17	153.311	0.150195	0.473049	0.317503	0.750862	0.876343
ENSG00000096872.16	IFT74	ENSG00000096872.16	129.148	0.132006	0.416432	0.316993	0.751249	0.876608
ENSG00000100055.21	CYTH4	ENSG00000100055.21	75.0115	0.273246	0.862118	0.316947	0.751284	0.876608
ENSG00000117505.13	DR1	ENSG00000117505.13	841.495	0.10582	0.333871	0.316948	0.751283	0.876608
ENSG00000166484.20	MAPK7	ENSG00000166484.20	130.555	0.103377	0.326684	0.316443	0.751667	0.876609
ENSG00000169951.9	ZNF764	ENSG00000169951.9	80.7785	0.114593	0.361724	0.316798	0.751397	0.876609
ENSG00000171159.5	C9orf16	ENSG00000171159.5	1624.26	0.165165	0.521494	0.316714	0.75146	0.876609
ENSG00000184227.8	ACOT1	ENSG00000184227.8	173.609	-0.168199	0.531446	-0.316494	0.751628	0.876609
ENSG00000189403.15	HMGB1	ENSG00000189403.15	6618.3	0.0679055	0.214595	0.316436	0.751672	0.876609
ENSG00000271121.2	NUDT4P2	ENSG00000271121.2	49.5449	0.366206	1.15721	0.316456	0.751657	0.876609
ENSG00000273136.7	NBPF26	ENSG00000273136.7	132.721	0.30485	0.962427	0.316751	0.751433	0.876609
ENSG00000069248.12	NUP133	ENSG00000069248.12	723.449	-0.0636931	0.201385	-0.316276	0.751793	0.876686
ENSG00000160695.14	VPS11	ENSG00000160695.14	812.168	-0.0798891	0.253368	-0.315309	0.752527	0.877478
ENSG00000132424.16	PNISR	ENSG00000132424.16	2184.82	0.104561	0.331993	0.314951	0.752799	0.877518
ENSG00000198712.1	MT-CO2	ENSG00000198712.1	661216	0.400424	1.2716	0.314898	0.752839	0.877518
ENSG00000198804.2	MT-CO1	ENSG00000198804.2	2.14734e+06	0.728682	2.31286	0.315056	0.752719	0.877518
ENSG00000232527.8	AC245595.1	ENSG00000232527.8	79.2051	0.158166	0.502132	0.314989	0.75277	0.877518
ENSG00000280157.1	AL359510.2	ENSG00000280157.1	60.3518	0.327606	1.04033	0.314905	0.752834	0.877518
ENSG00000140459.18	CYP11A1	ENSG00000140459.18	46.4391	0.319865	1.01682	0.314573	0.753086	0.877612
ENSG00000154118.13	JPH3	ENSG00000154118.13	2996.83	-0.179281	0.569655	-0.314718	0.752976	0.877612
ENSG00000170011.14	MYRIP	ENSG00000170011.14	1055.74	0.119402	0.379517	0.314616	0.753053	0.877612
ENSG00000068796.16	KIF2A	ENSG00000068796.16	798.31	0.141732	0.450777	0.314418	0.753204	0.877685
ENSG00000121481.11	RNF2	ENSG00000121481.11	313.383	-0.133979	0.426318	-0.314269	0.753316	0.877687
ENSG00000204599.14	TRIM39	ENSG00000204599.14	230.691	-0.0848805	0.27004	-0.314326	0.753274	0.877687
ENSG00000152147.11	GEMIN6	ENSG00000152147.11	170.051	0.109904	0.349906	0.314096	0.753448	0.877729
ENSG00000187051.9	RPS19BP1	ENSG00000187051.9	1020.35	0.145522	0.463332	0.314076	0.753463	0.877729
ENSG00000103091.15	WDR59	ENSG00000103091.15	587.766	0.112825	0.35947	0.313865	0.753623	0.877787
ENSG00000152117.17	AC073869.1	ENSG00000152117.17	422.909	-0.192213	0.612282	-0.313928	0.753576	0.877787
ENSG00000108953.17	YWHAE	ENSG00000108953.17	17254	-0.0585426	0.186651	-0.313647	0.753789	0.877915
ENSG00000171109.19	MFN1	ENSG00000171109.19	500.131	-0.0845639	0.269881	-0.313337	0.754024	0.878125
ENSG00000177666.17	PNPLA2	ENSG00000177666.17	396.061	0.106313	0.339493	0.313153	0.754164	0.878223
ENSG00000116761.12	CTH	ENSG00000116761.12	85.7755	0.165703	0.529724	0.31281	0.754425	0.878462
ENSG00000123505.17	AMD1	ENSG00000123505.17	2623.51	-0.139883	0.44767	-0.312468	0.754685	0.878506
ENSG00000196505.11	GDAP2	ENSG00000196505.11	151.977	-0.101208	0.323781	-0.312581	0.754599	0.878506
ENSG00000253200.1	AC037459.3	ENSG00000253200.1	29.1903	0.174486	0.558184	0.312596	0.754588	0.878506
ENSG00000283709.1	FAM238C	ENSG00000283709.1	60.517	0.260176	0.832631	0.312475	0.75468	0.878506
ENSG00000047932.14	GOPC	ENSG00000047932.14	937.345	0.105279	0.337213	0.312202	0.754887	0.878613
ENSG00000280332.1	AC020917.4	ENSG00000280332.1	30.2798	0.207166	0.663419	0.312269	0.754836	0.878613
ENSG00000118946.12	PCDH17	ENSG00000118946.12	1241.96	-0.143038	0.458354	-0.312069	0.754988	0.878666
ENSG00000065029.15	ZNF76	ENSG00000065029.15	386.068	-0.104907	0.337023	-0.311275	0.755591	0.878851
ENSG00000149231.14	CCDC82	ENSG00000149231.14	950.21	-0.0866105	0.277983	-0.311568	0.755369	0.878851
ENSG00000167461.12	RAB8A	ENSG00000167461.12	510.154	0.0730399	0.234633	0.311294	0.755577	0.878851
ENSG00000168758.11	SEMA4C	ENSG00000168758.11	575.438	0.12341	0.396458	0.311281	0.755587	0.878851
ENSG00000206561.13	COLQ	ENSG00000206561.13	192.017	-0.183238	0.588454	-0.311388	0.755506	0.878851
ENSG00000217801.10	AL390719.1	ENSG00000217801.10	49.2774	-0.260491	0.83578	-0.311674	0.755288	0.878851
ENSG00000221923.9	ZNF880	ENSG00000221923.9	119.043	0.215344	0.691455	0.311436	0.755469	0.878851
ENSG00000248101.2	AC002116.1	ENSG00000248101.2	25.199	-0.902005	2.89646	-0.311417	0.755484	0.878851
ENSG00000068885.15	IFT80	ENSG00000068885.15	932.005	0.14965	0.481062	0.311083	0.755738	0.878893
ENSG00000166573.5	GALR1	ENSG00000166573.5	44.8883	0.149141	0.479386	0.31111	0.755717	0.878893
ENSG00000126464.14	PRR12	ENSG00000126464.14	467.504	0.127683	0.410648	0.310931	0.755853	0.878962
ENSG00000090863.11	GLG1	ENSG00000090863.11	2677.09	0.0668797	0.215198	0.310781	0.755967	0.879012
ENSG00000137691.13	C11orf70	ENSG00000137691.13	30.7735	0.282095	0.907849	0.310729	0.756007	0.879012
ENSG00000185681.13	MORN5	ENSG00000185681.13	50.7745	0.235058	0.756664	0.31065	0.756067	0.879017
ENSG00000143702.16	CEP170	ENSG00000143702.16	1455.96	0.157009	0.505706	0.310475	0.7562	0.879107
ENSG00000148688.13	RPP30	ENSG00000148688.13	328.461	0.0629206	0.202774	0.310299	0.756333	0.879191
ENSG00000198938.2	MT-CO3	ENSG00000198938.2	1.08709e+06	0.394025	1.27009	0.310234	0.756383	0.879191
ENSG00000166595.12	FAM96B	ENSG00000166595.12	835.319	0.129424	0.417392	0.310079	0.756501	0.879264
ENSG00000087274.17	ADD1	ENSG00000087274.17	5322.3	-0.0615184	0.19846	-0.309979	0.756577	0.879288
ENSG00000120262.10	CCDC170	ENSG00000120262.10	54.7677	0.335708	1.08425	0.309622	0.756848	0.879474
ENSG00000186976.15	EFCAB6	ENSG00000186976.15	50.3531	0.153732	0.496456	0.309659	0.75682	0.879474
ENSG00000272343.1	AC107952.2	ENSG00000272343.1	37.6979	-0.221053	0.714497	-0.309382	0.757031	0.879622
ENSG00000204308.8	RNF5	ENSG00000204308.8	1007.78	-0.094995	0.307221	-0.309207	0.757164	0.879712
ENSG00000130856.16	ZNF236	ENSG00000130856.16	257.147	0.0830047	0.268691	0.308923	0.75738	0.879899
ENSG00000223361.5	FTH1P10	ENSG00000223361.5	110.141	0.212942	0.689477	0.308845	0.757439	0.879902
ENSG00000108379.10	WNT3	ENSG00000108379.10	139.667	-0.161095	0.52178	-0.308742	0.757518	0.879929
ENSG00000123411.15	IKZF4	ENSG00000123411.15	262.919	0.0998578	0.323601	0.308583	0.757639	0.879941
ENSG00000180902.18	D2HGDH	ENSG00000180902.18	221.917	-0.110735	0.358852	-0.308583	0.757639	0.879941
ENSG00000112592.14	TBP	ENSG00000112592.14	180.109	-0.0719988	0.233378	-0.308508	0.757696	0.879943
ENSG00000211459.2	MT-RNR1	ENSG00000211459.2	900156	-0.796433	2.58359	-0.308265	0.75788	0.880092
ENSG00000132361.17	CLUH	ENSG00000132361.17	728.559	-0.0930777	0.302108	-0.308095	0.75801	0.880151
ENSG00000152223.15	EPG5	ENSG00000152223.15	451.793	0.104774	0.34021	0.307968	0.758107	0.880151
ENSG00000183172.9	SMDT1	ENSG00000183172.9	833.045	0.118349	0.384368	0.307907	0.758153	0.880151
ENSG00000183644.13	C11orf88	ENSG00000183644.13	46.3273	-0.536093	1.74075	-0.307966	0.758108	0.880151
ENSG00000135968.20	GCC2	ENSG00000135968.20	1022.25	0.182744	0.593902	0.307701	0.75831	0.880194
ENSG00000167674.15	HDGFL2	ENSG00000167674.15	661.114	-0.0903279	0.293686	-0.307566	0.758413	0.880194
ENSG00000171169.9	NAIF1	ENSG00000171169.9	91.8638	-0.107797	0.350439	-0.307607	0.758382	0.880194
ENSG00000227733.10	AC239809.3	ENSG00000227733.10	109.541	0.121315	0.394266	0.307698	0.758312	0.880194
ENSG00000116138.13	DNAJC16	ENSG00000116138.13	439.649	-0.110492	0.359438	-0.307403	0.758537	0.880274
ENSG00000197857.13	ZNF44	ENSG00000197857.13	123.55	-0.151098	0.491658	-0.307323	0.758597	0.88028
ENSG00000095319.14	NUP188	ENSG00000095319.14	318.275	0.0801539	0.261182	0.306889	0.758928	0.880593
ENSG00000173409.14	ARV1	ENSG00000173409.14	532.855	-0.0892147	0.290769	-0.306823	0.758978	0.880593
ENSG00000273314.1	AC005229.4	ENSG00000273314.1	59.0242	0.140126	0.457394	0.306358	0.759332	0.880939
ENSG00000179242.16	CDH4	ENSG00000179242.16	825.531	-0.129611	0.423625	-0.305958	0.759637	0.881228
ENSG00000080603.17	SRCAP	ENSG00000080603.17	324.089	0.28549	0.934312	0.305562	0.759939	0.881468
ENSG00000085832.17	EPS15	ENSG00000085832.17	3632.59	0.0893832	0.292774	0.305298	0.760139	0.881468
ENSG00000100276.10	RASL10A	ENSG00000100276.10	443.624	-0.168587	0.552652	-0.305052	0.760327	0.881468
ENSG00000101109.12	STK4	ENSG00000101109.12	581.77	0.104107	0.341169	0.305149	0.760253	0.881468
ENSG00000143756.12	FBXO28	ENSG00000143756.12	657.819	-0.100198	0.328252	-0.305248	0.760177	0.881468
ENSG00000178502.6	KLHL11	ENSG00000178502.6	163.19	0.310951	1.01942	0.305028	0.760345	0.881468
ENSG00000179010.14	MRFAP1	ENSG00000179010.14	8623.43	-0.061347	0.200885	-0.305384	0.760073	0.881468
ENSG00000186529.16	CYP4F3	ENSG00000186529.16	30.0969	0.305732	1.00119	0.305368	0.760086	0.881468
ENSG00000239306.4	RBM14	ENSG00000239306.4	599.327	0.175305	0.574459	0.305165	0.76024	0.881468
ENSG00000055917.15	PUM2	ENSG00000055917.15	2274.16	-0.0625353	0.205608	-0.304148	0.761015	0.881858
ENSG00000108582.12	CPD	ENSG00000108582.12	1396.08	-0.11081	0.364146	-0.304301	0.760898	0.881858
ENSG00000142252.11	GEMIN7	ENSG00000142252.11	118.092	-0.121712	0.399957	-0.304314	0.760889	0.881858
ENSG00000165219.22	GAPVD1	ENSG00000165219.22	676.987	-0.098143	0.3223	-0.304508	0.760741	0.881858
ENSG00000185813.10	PCYT2	ENSG00000185813.10	935.19	0.0732025	0.240601	0.304248	0.760939	0.881858
ENSG00000235863.4	B3GALT4	ENSG00000235863.4	84.402	0.122561	0.402877	0.304215	0.760964	0.881858
ENSG00000104805.16	NUCB1	ENSG00000104805.16	2048.46	-0.0938674	0.30889	-0.303886	0.761215	0.881896
ENSG00000162194.12	LBHD1	ENSG00000162194.12	26.8344	-0.210111	0.691193	-0.303983	0.761141	0.881896
ENSG00000178802.18	MPI	ENSG00000178802.18	853.884	0.0742804	0.244422	0.303902	0.761203	0.881896
ENSG00000087510.7	TFAP2C	ENSG00000087510.7	37.8858	-0.243796	0.803539	-0.303403	0.761583	0.882
ENSG00000106733.21	NMRK1	ENSG00000106733.21	341.48	0.109936	0.362214	0.303512	0.7615	0.882
ENSG00000123374.11	CDK2	ENSG00000123374.11	67.6316	-0.230946	0.76051	-0.303673	0.761377	0.882
ENSG00000147862.17	NFIB	ENSG00000147862.17	1755.59	0.12509	0.412289	0.303403	0.761583	0.882
ENSG00000204060.7	FOXO6	ENSG00000204060.7	81.544	-0.193056	0.635916	-0.303588	0.761442	0.882
ENSG00000165644.11	COMTD1	ENSG00000165644.11	32.6815	-0.198138	0.653247	-0.303313	0.761651	0.882014
ENSG00000115266.11	APC2	ENSG00000115266.11	2157.25	-0.108991	0.359636	-0.303058	0.761845	0.882058
ENSG00000214655.10	ZSWIM8	ENSG00000214655.10	731.296	0.0934269	0.308294	0.303044	0.761856	0.882058
ENSG00000225830.13	ERCC6	ENSG00000225830.13	222.759	-0.0864182	0.285083	-0.303134	0.761788	0.882058
ENSG00000132967.9	HMGB1P5	ENSG00000132967.9	190.851	-0.242522	0.801095	-0.302739	0.762089	0.882135
ENSG00000160948.14	VPS28	ENSG00000160948.14	1144.61	0.0900233	0.297361	0.302741	0.762087	0.882135
ENSG00000282393.1	AC016588.2	ENSG00000282393.1	94.7371	0.161042	0.531712	0.302875	0.761985	0.882135
ENSG00000196482.17	ESRRG	ENSG00000196482.17	166.65	0.136233	0.451017	0.302058	0.762608	0.882671
ENSG00000278212.2	AC134878.2	ENSG00000278212.2	32.3455	-0.331915	1.1001	-0.301714	0.76287	0.88291
ENSG00000163053.11	SLC16A14	ENSG00000163053.11	377.617	-0.160336	0.531928	-0.301424	0.763091	0.882985
ENSG00000171311.13	EXOSC1	ENSG00000171311.13	230.402	-0.111671	0.370532	-0.30138	0.763125	0.882985
ENSG00000177830.18	CHID1	ENSG00000177830.18	713.385	-0.0807992	0.268137	-0.301336	0.763159	0.882985
ENSG00000204869.8	IGFL4	ENSG00000204869.8	105.045	-0.169941	0.563616	-0.301519	0.763019	0.882985
ENSG00000167632.16	TRAPPC9	ENSG00000167632.16	589.833	-0.0825182	0.273946	-0.301221	0.763246	0.883022
ENSG00000109320.13	NFKB1	ENSG00000109320.13	186.063	0.116182	0.386071	0.300935	0.763464	0.883098
ENSG00000175183.10	CSRP2	ENSG00000175183.10	385.071	0.242274	0.805121	0.300916	0.763479	0.883098
ENSG00000185477.5	GPRIN3	ENSG00000185477.5	207.199	-0.171833	0.571027	-0.300919	0.763476	0.883098
ENSG00000170892.12	TSEN34	ENSG00000170892.12	312.052	-0.142509	0.473772	-0.300797	0.76357	0.883139
ENSG00000176390.12	CRLF3	ENSG00000176390.12	129.559	0.0866624	0.288506	0.300384	0.763885	0.883438
ENSG00000163312.11	HELQ	ENSG00000163312.11	105.437	0.10474	0.349308	0.299852	0.76429	0.883843
ENSG00000164162.14	ANAPC10	ENSG00000164162.14	165.788	-0.12609	0.420771	-0.299665	0.764433	0.883944
ENSG00000114988.11	LMAN2L	ENSG00000114988.11	315.778	0.188867	0.631098	0.299268	0.764736	0.884102
ENSG00000135441.7	BLOC1S1	ENSG00000135441.7	1151.14	-0.115793	0.386923	-0.299265	0.764738	0.884102
ENSG00000154889.17	MPPE1	ENSG00000154889.17	337.773	0.0887739	0.296574	0.299332	0.764687	0.884102
ENSG00000197258.5	EIF4BP6	ENSG00000197258.5	23.8967	0.248968	0.832938	0.298903	0.765014	0.884357
ENSG00000095139.14	ARCN1	ENSG00000095139.14	1685.87	-0.0826363	0.27668	-0.298671	0.765191	0.884411
ENSG00000175161.13	CADM2	ENSG00000175161.13	3651.93	-0.117668	0.394036	-0.298623	0.765228	0.884411
ENSG00000285238.2	AC006064.6	ENSG00000285238.2	78.5875	-0.918682	3.07492	-0.298767	0.765118	0.884411
ENSG00000110911.16	SLC11A2	ENSG00000110911.16	1125.98	0.129678	0.435173	0.297992	0.765709	0.884645
ENSG00000167733.13	HSD11B1L	ENSG00000167733.13	1074.98	-0.167757	0.562822	-0.298065	0.765654	0.884645
ENSG00000185551.15	NR2F2	ENSG00000185551.15	1013.59	0.112238	0.376303	0.298266	0.7655	0.884645
ENSG00000188266.14	HYKK	ENSG00000188266.14	81.224	0.11337	0.380424	0.298009	0.765696	0.884645
ENSG00000285804.2		ENSG00000285804.2	37.1412	0.317296	1.06466	0.298026	0.765683	0.884645
ENSG00000224081.9	SLC44A3-AS1	ENSG00000224081.9	53.0934	0.15777	0.529729	0.297831	0.765833	0.884675
ENSG00000228594.4	FNDC10	ENSG00000228594.4	351.766	-0.172796	0.58022	-0.297812	0.765847	0.884675
ENSG00000067113.17	PLPP1	ENSG00000067113.17	801.743	-0.106859	0.359522	-0.297226	0.766294	0.884868
ENSG00000115129.14	TP53I3	ENSG00000115129.14	80.9652	-0.238612	0.802386	-0.297378	0.766178	0.884868
ENSG00000163541.12	SUCLG1	ENSG00000163541.12	1143.3	0.0732518	0.246634	0.297007	0.766461	0.884868
ENSG00000171608.16	PIK3CD	ENSG00000171608.16	248.083	0.106813	0.359226	0.297343	0.766205	0.884868
ENSG00000172530.20	BANP	ENSG00000172530.20	128.706	-0.194732	0.655489	-0.297079	0.766407	0.884868
ENSG00000203896.10	LIME1	ENSG00000203896.10	110.814	0.229482	0.771992	0.29726	0.766268	0.884868
ENSG00000265763.4	ZNF488	ENSG00000265763.4	580.559	-0.219036	0.737205	-0.297117	0.766377	0.884868
ENSG00000286075.1		ENSG00000286075.1	282.612	0.615363	2.07086	0.297153	0.76635	0.884868
ENSG00000176840.12	MIR7-3HG	ENSG00000176840.12	207.115	-0.233214	0.786074	-0.296682	0.766709	0.88509
ENSG00000101843.19	PSMD10	ENSG00000101843.19	1023.77	0.0797989	0.269394	0.296216	0.767065	0.885344
ENSG00000244968.7	LIFR-AS1	ENSG00000244968.7	141.671	0.131962	0.445429	0.296259	0.767033	0.885344
ENSG00000281571.2	AC241585.3	ENSG00000281571.2	47.4024	-0.251503	0.849173	-0.296174	0.767097	0.885344
ENSG00000109501.13	WFS1	ENSG00000109501.13	1362.11	0.0859847	0.290467	0.296022	0.767213	0.885413
ENSG00000140519.14	RHCG	ENSG00000140519.14	55.0558	0.223078	0.754869	0.295519	0.767597	0.88579
ENSG00000272667.1	AC012306.2	ENSG00000272667.1	39.1336	-0.163726	0.55416	-0.295449	0.767651	0.88579
ENSG00000108599.15	AKAP10	ENSG00000108599.15	466.111	-0.0937496	0.317896	-0.294906	0.768065	0.886203
ENSG00000224470.8	ATXN1L	ENSG00000224470.8	686.5	0.114985	0.390296	0.29461	0.768292	0.8864
ENSG00000102109.9	PCSK1N	ENSG00000102109.9	1768.36	-0.216938	0.737309	-0.29423	0.768582	0.886503
ENSG00000130518.17	IQCN	ENSG00000130518.17	37.1609	0.208456	0.708904	0.294053	0.768717	0.886503
ENSG00000157404.15	KIT	ENSG00000157404.15	788.897	0.225867	0.76718	0.294412	0.768443	0.886503
ENSG00000171094.18	ALK	ENSG00000171094.18	62.8125	-0.152923	0.52	-0.294083	0.768694	0.886503
ENSG00000237296.9	SMG1P1	ENSG00000237296.9	54.1707	0.303461	1.03186	0.294092	0.768688	0.886503
ENSG00000266490.1	AC127024.5	ENSG00000266490.1	46.9069	0.21483	0.730492	0.29409	0.768689	0.886503
ENSG00000100625.9	SIX4	ENSG00000100625.9	52.8026	-0.326887	1.11353	-0.293558	0.769095	0.886682
ENSG00000128228.5	SDF2L1	ENSG00000128228.5	109.729	0.208848	0.711312	0.29361	0.769056	0.886682
ENSG00000146281.6	PM20D2	ENSG00000146281.6	221.365	0.0884436	0.301125	0.293711	0.768979	0.886682
ENSG00000197479.7	PCDHB11	ENSG00000197479.7	27.3744	-0.171178	0.583079	-0.293576	0.769082	0.886682
ENSG00000133265.11	HSPBP1	ENSG00000133265.11	852.345	-0.121129	0.412927	-0.293342	0.769261	0.886808
ENSG00000156253.7	RWDD2B	ENSG00000156253.7	282.538	-0.124761	0.42588	-0.292948	0.769562	0.88709
ENSG00000152778.9	IFIT5	ENSG00000152778.9	476.344	-0.108679	0.371194	-0.292781	0.769689	0.887172
ENSG00000083844.10	ZNF264	ENSG00000083844.10	493.305	-0.10823	0.370003	-0.292512	0.769895	0.887345
ENSG00000123983.14	ACSL3	ENSG00000123983.14	2880.7	-0.0951635	0.32549	-0.29237	0.770004	0.887406
ENSG00000150361.12	KLHL1	ENSG00000150361.12	65.9796	-0.198979	0.680952	-0.292207	0.770128	0.887485
ENSG00000159409.15	CELF3	ENSG00000159409.15	2068.91	0.202719	0.694256	0.291994	0.770291	0.887543
ENSG00000237172.4	B3GNT9	ENSG00000237172.4	195.119	-0.117386	0.401942	-0.292047	0.770251	0.887543
ENSG00000115484.15	CCT4	ENSG00000115484.15	1665.71	-0.147657	0.505943	-0.291846	0.770404	0.887609
ENSG00000145725.19	PPIP5K2	ENSG00000145725.19	456.844	-0.0740576	0.253988	-0.291579	0.770609	0.887716
ENSG00000187134.14	AKR1C1	ENSG00000187134.14	171.249	-0.154842	0.530946	-0.291634	0.770566	0.887716
ENSG00000188199.10	NUTM2B	ENSG00000188199.10	48.519	-0.314235	1.0783	-0.291416	0.770733	0.887747
ENSG00000281183.1	NPTN-IT1	ENSG00000281183.1	40.2619	-0.253835	0.871098	-0.291397	0.770748	0.887747
ENSG00000116668.13	SWT1	ENSG00000116668.13	82.613	0.109513	0.376191	0.29111	0.770967	0.887806
ENSG00000124145.6	SDC4	ENSG00000124145.6	2135.82	-0.222016	0.762545	-0.291151	0.770935	0.887806
ENSG00000180089.5	TMEM86B	ENSG00000180089.5	69.2934	0.170074	0.583938	0.291253	0.770858	0.887806
ENSG00000023287.13	RB1CC1	ENSG00000023287.13	2630.28	0.138248	0.475723	0.290607	0.771352	0.888055
ENSG00000162444.12	RBP7	ENSG00000162444.12	155.7	0.211443	0.727236	0.290748	0.771244	0.888055
ENSG00000166716.10	ZNF592	ENSG00000166716.10	733.661	0.0824235	0.283608	0.290625	0.771338	0.888055
ENSG00000143774.16	GUK1	ENSG00000143774.16	5013.07	0.116233	0.400227	0.290416	0.771498	0.888159
ENSG00000064961.19	HMG20B	ENSG00000064961.19	361.79	0.14162	0.488037	0.290182	0.771677	0.888292
ENSG00000071205.12	ARHGAP10	ENSG00000071205.12	94.8128	0.135029	0.465546	0.290045	0.771782	0.888292
ENSG00000111642.15	CHD4	ENSG00000111642.15	1977.8	0.0802278	0.276544	0.290108	0.771733	0.888292
ENSG00000159788.19	RGS12	ENSG00000159788.19	1021.62	0.079219	0.273674	0.289465	0.772225	0.888738
ENSG00000109736.15	MFSD10	ENSG00000109736.15	401.985	0.168246	0.583194	0.28849	0.772972	0.889392
ENSG00000130165.10	ELOF1	ENSG00000130165.10	658.988	-0.0896698	0.310802	-0.288511	0.772956	0.889392
ENSG00000197343.11	ZNF655	ENSG00000197343.11	879.417	-0.0727158	0.251955	-0.288606	0.772883	0.889392
ENSG00000198824.7	CHAMP1	ENSG00000198824.7	278.631	-0.140305	0.486444	-0.288429	0.773018	0.889392
ENSG00000122515.15	ZMIZ2	ENSG00000122515.15	2190.83	-0.110908	0.385054	-0.288032	0.773323	0.889548
ENSG00000148843.15	PDCD11	ENSG00000148843.15	273.68	0.0768835	0.266803	0.288165	0.77322	0.889548
ENSG00000205363.5	C15orf59	ENSG00000205363.5	1475	-0.100011	0.347171	-0.288074	0.77329	0.889548
ENSG00000282034.1	AC106886.5	ENSG00000282034.1	703.114	0.123224	0.428178	0.287787	0.77351	0.889699
ENSG00000186479.5	RGS7BP	ENSG00000186479.5	533.169	0.318895	1.10891	0.287575	0.773672	0.889757
ENSG00000197816.14	CCDC180	ENSG00000197816.14	142.264	-0.214734	0.746631	-0.287605	0.773649	0.889757
ENSG00000077327.16	SPAG6	ENSG00000077327.16	90.7248	-0.311396	1.08476	-0.287064	0.774063	0.89005
ENSG00000188986.7	NELFB	ENSG00000188986.7	900.422	0.0815918	0.284271	0.287021	0.774096	0.89005
ENSG00000269343.8	ZNF587B	ENSG00000269343.8	41.5306	-0.160748	0.559982	-0.287058	0.774068	0.89005
ENSG00000077721.16	UBE2A	ENSG00000077721.16	950.197	-0.0591433	0.206409	-0.286535	0.774468	0.890414
ENSG00000147124.12	ZNF41	ENSG00000147124.12	214.489	0.0978729	0.341676	0.286449	0.774534	0.890425
ENSG00000196437.12	ZNF569	ENSG00000196437.12	183.218	0.143851	0.502696	0.286158	0.774757	0.890616
ENSG00000018699.13	TTC27	ENSG00000018699.13	90.841	0.110514	0.386626	0.285841	0.775	0.890637
ENSG00000105708.9	ZNF14	ENSG00000105708.9	133.733	-0.103158	0.360669	-0.286018	0.774865	0.890637
ENSG00000128534.8	LSM8	ENSG00000128534.8	531.404	0.0895785	0.313336	0.285886	0.774965	0.890637
ENSG00000274615.1	AC233968.1	ENSG00000274615.1	44.6501	0.370544	1.29582	0.285953	0.774914	0.890637
ENSG00000105048.17	TNNT1	ENSG00000105048.17	241.646	0.159486	0.558188	0.285722	0.775091	0.890667
ENSG00000164346.10	NSA2	ENSG00000164346.10	849.722	-0.109246	0.382433	-0.28566	0.775139	0.890667
ENSG00000101220.17	C20orf27	ENSG00000101220.17	483.544	-0.122085	0.427618	-0.285501	0.77526	0.890723
ENSG00000134313.15	KIDINS220	ENSG00000134313.15	3582.33	-0.124613	0.436613	-0.285409	0.775331	0.890723
ENSG00000283633.1	AP000547.3	ENSG00000283633.1	74.6246	0.212087	0.743183	0.285376	0.775356	0.890723
ENSG00000140848.17	CPNE2	ENSG00000140848.17	903.263	0.0975979	0.342352	0.28508	0.775583	0.890919
ENSG00000140395.9	WDR61	ENSG00000140395.9	540.108	-0.0684206	0.240251	-0.284788	0.775807	0.891112
ENSG00000177732.8	SOX12	ENSG00000177732.8	387.726	0.108266	0.380286	0.284696	0.775877	0.891128
ENSG00000166147.13	FBN1	ENSG00000166147.13	267.554	0.124643	0.43806	0.284533	0.776002	0.891206
ENSG00000128573.25	FOXP2	ENSG00000128573.25	148.548	0.158512	0.55811	0.284015	0.776399	0.891481
ENSG00000174606.14	ANGEL2	ENSG00000174606.14	745.537	-0.0749332	0.263787	-0.284067	0.776359	0.891481
ENSG00000188958.9	UTS2B	ENSG00000188958.9	42.2315	0.553492	1.94891	0.284001	0.776409	0.891481
ENSG00000197580.12	BCO2	ENSG00000197580.12	138.698	0.142497	0.501938	0.283894	0.776492	0.891511
ENSG00000182255.7	KCNA4	ENSG00000182255.7	166.779	-0.201863	0.711809	-0.283592	0.776723	0.891712
ENSG00000175334.8	BANF1	ENSG00000175334.8	1567.47	0.108202	0.381855	0.283358	0.776902	0.891826
ENSG00000196204.11	RNF216P1	ENSG00000196204.11	268.691	-0.095463	0.33695	-0.283315	0.776935	0.891826
ENSG00000204524.7	ZNF805	ENSG00000204524.7	118.591	-0.116278	0.410732	-0.283099	0.777101	0.891951
ENSG00000174456.14	C12orf76	ENSG00000174456.14	1476.82	-0.0642796	0.2273	-0.282796	0.777333	0.892154
ENSG00000089060.11	SLC8B1	ENSG00000089060.11	208.263	0.124522	0.44054	0.282659	0.777438	0.89221
ENSG00000259985.1	AC017100.1	ENSG00000259985.1	46.6509	0.164646	0.582694	0.28256	0.777514	0.892232
ENSG00000238105.7	GOLGA2P5	ENSG00000238105.7	56.2512	0.22081	0.781974	0.282376	0.777655	0.89233
ENSG00000104957.14	CCDC130	ENSG00000104957.14	279.56	0.0988268	0.350277	0.282139	0.777837	0.892473
ENSG00000185811.19	IKZF1	ENSG00000185811.19	44.0007	0.268835	0.95336	0.281986	0.777954	0.892513
ENSG00000285331.2	AC010999.3	ENSG00000285331.2	108.307	0.0944331	0.334933	0.281947	0.777985	0.892513
ENSG00000001630.17	CYP51A1	ENSG00000001630.17	1842.42	-0.0872386	0.310218	-0.281217	0.778544	0.892573
ENSG00000005302.19	MSL3	ENSG00000005302.19	558.455	-0.107407	0.381726	-0.281372	0.778425	0.892573
ENSG00000017797.13	RALBP1	ENSG00000017797.13	1480.32	0.0819246	0.290916	0.28161	0.778243	0.892573
ENSG00000066651.20	TRMT11	ENSG00000066651.20	220.115	-0.124257	0.441629	-0.281361	0.778434	0.892573
ENSG00000067836.12	ROGDI	ENSG00000067836.12	1910.76	0.0954422	0.339042	0.281506	0.778322	0.892573
ENSG00000102743.15	SLC25A15	ENSG00000102743.15	98.2767	0.110945	0.39399	0.281594	0.778255	0.892573
ENSG00000112118.20	MCM3	ENSG00000112118.20	344.086	0.0681438	0.241879	0.281727	0.778153	0.892573
ENSG00000113580.15	NR3C1	ENSG00000113580.15	1020.95	0.105087	0.373224	0.281565	0.778277	0.892573
ENSG00000128422.17	KRT17	ENSG00000128422.17	202.885	-0.219671	0.78174	-0.281002	0.778709	0.892573
ENSG00000130713.16	EXOSC2	ENSG00000130713.16	307.205	-0.0599305	0.213359	-0.28089	0.778795	0.892573
ENSG00000131446.16	MGAT1	ENSG00000131446.16	906.499	-0.101116	0.359893	-0.28096	0.778741	0.892573
ENSG00000163479.14	SSR2	ENSG00000163479.14	1197.63	-0.0543042	0.193078	-0.281255	0.778515	0.892573
ENSG00000165804.16	ZNF219	ENSG00000165804.16	306.227	0.138565	0.492889	0.281128	0.778612	0.892573
ENSG00000169972.12	PUSL1	ENSG00000169972.12	96.873	0.115413	0.410942	0.28085	0.778826	0.892573
ENSG00000228274.4	AL021707.2	ENSG00000228274.4	30.3389	-0.14824	0.528366	-0.280563	0.779045	0.89276
ENSG00000112319.19	EYA4	ENSG00000112319.19	43.8977	0.144981	0.517071	0.28039	0.779178	0.892849
ENSG00000163864.17	NMNAT3	ENSG00000163864.17	166.274	0.0737122	0.263275	0.279981	0.779492	0.893143
ENSG00000087301.9	TXNDC16	ENSG00000087301.9	384.71	0.110159	0.394239	0.279422	0.779921	0.893377
ENSG00000101751.10	POLI	ENSG00000101751.10	386.649	0.119448	0.427413	0.279467	0.779886	0.893377
ENSG00000105426.16	PTPRS	ENSG00000105426.16	1044.45	0.191012	0.683151	0.279604	0.779781	0.893377
ENSG00000185834.10	RPL12P4	ENSG00000185834.10	119.889	0.174347	0.623802	0.279491	0.779868	0.893377
ENSG00000172992.12	DCAKD	ENSG00000172992.12	859.235	0.0713671	0.255763	0.279036	0.780217	0.893611
ENSG00000204220.11	PFDN6	ENSG00000204220.11	740.222	-0.0936866	0.335784	-0.279008	0.780238	0.893611
ENSG00000237880.2	LINC01885	ENSG00000237880.2	33.0393	-0.221713	0.794885	-0.278924	0.780303	0.89362
ENSG00000172869.14	DMXL1	ENSG00000172869.14	751.918	0.109281	0.391952	0.278811	0.78039	0.893655
ENSG00000113391.19	FAM172A	ENSG00000113391.19	780.146	0.0717181	0.25736	0.278668	0.780499	0.893657
ENSG00000242259.8	C22orf39	ENSG00000242259.8	987.823	0.0710387	0.254928	0.278662	0.780504	0.893657
ENSG00000079931.15	MOXD1	ENSG00000079931.15	583.104	0.196888	0.70732	0.278357	0.780738	0.893694
ENSG00000109016.17	DHRS7B	ENSG00000109016.17	289.442	-0.0799145	0.287437	-0.278024	0.780994	0.893694
ENSG00000137802.14	MAPKBP1	ENSG00000137802.14	578.357	-0.0790276	0.284273	-0.277999	0.781013	0.893694
ENSG00000160410.15	SHKBP1	ENSG00000160410.15	137.954	0.0915584	0.329043	0.278257	0.780815	0.893694
ENSG00000165443.12	PHYHIPL	ENSG00000165443.12	3213.36	0.0878544	0.315895	0.278113	0.780926	0.893694
ENSG00000166128.13	RAB8B	ENSG00000166128.13	777.956	-0.0847442	0.304257	-0.278528	0.780607	0.893694
ENSG00000167771.6	RCOR2	ENSG00000167771.6	113.649	-0.158694	0.570925	-0.277959	0.781044	0.893694
ENSG00000228463.10	AP006222.1	ENSG00000228463.10	189.102	-0.193314	0.694202	-0.27847	0.780652	0.893694
ENSG00000264608.1	AC005726.3	ENSG00000264608.1	32.2703	-0.191488	0.688535	-0.278109	0.780928	0.893694
ENSG00000185745.10	IFIT1	ENSG00000185745.10	900.689	-0.151442	0.545843	-0.277446	0.781438	0.894015
ENSG00000281398.4	SNHG4	ENSG00000281398.4	62.4777	0.19151	0.690224	0.277461	0.781426	0.894015
ENSG00000213719.8	CLIC1	ENSG00000213719.8	317.531	-0.235592	0.849608	-0.277295	0.781554	0.894083
ENSG00000061938.19	TNK2	ENSG00000061938.19	2829.74	0.117162	0.422696	0.277178	0.781644	0.894121
ENSG00000072506.12	HSD17B10	ENSG00000072506.12	473.015	0.178598	0.645485	0.276688	0.78202	0.894181
ENSG00000148120.16	C9orf3	ENSG00000148120.16	401.523	-0.115708	0.417829	-0.276926	0.781837	0.894181
ENSG00000156860.16	FBRS	ENSG00000156860.16	755.123	0.0955669	0.345363	0.276714	0.782	0.894181
ENSG00000161267.12	BDH1	ENSG00000161267.12	735.994	-0.0856684	0.309463	-0.276829	0.781912	0.894181
ENSG00000182957.16	SPATA13	ENSG00000182957.16	875.474	-0.165838	0.599569	-0.276596	0.782091	0.894181
ENSG00000204257.15	HLA-DMA	ENSG00000204257.15	146.726	0.169649	0.613283	0.276624	0.782069	0.894181
ENSG00000248671.8	ALG1L9P	ENSG00000248671.8	92.9383	0.123493	0.446022	0.276877	0.781875	0.894181
ENSG00000113205.5	PCDHB3	ENSG00000113205.5	30.9187	-0.227725	0.824237	-0.276286	0.782329	0.894285
ENSG00000115295.20	CLIP4	ENSG00000115295.20	847.034	0.0899599	0.325813	0.276109	0.782464	0.894285
ENSG00000135469.13	COQ10A	ENSG00000135469.13	270.741	-0.0715056	0.258877	-0.276215	0.782383	0.894285
ENSG00000148290.10	SURF1	ENSG00000148290.10	619.041	-0.123182	0.445809	-0.27631	0.78231	0.894285
ENSG00000213064.10	SFT2D2	ENSG00000213064.10	751.13	-0.099043	0.358664	-0.276144	0.782437	0.894285
ENSG00000131095.13	GFAP	ENSG00000131095.13	73741	-0.164148	0.594697	-0.276019	0.782533	0.8943
ENSG00000119574.13	ZBTB45	ENSG00000119574.13	180.324	-0.0943871	0.34242	-0.275647	0.782819	0.894418
ENSG00000141101.13	NOB1	ENSG00000141101.13	259.997	-0.0614228	0.222947	-0.275504	0.782929	0.894418
ENSG00000150768.15	DLAT	ENSG00000150768.15	685.158	0.0992425	0.360341	0.275412	0.782999	0.894418
ENSG00000162959.13	MEMO1	ENSG00000162959.13	336.602	-0.0812597	0.294902	-0.275548	0.782895	0.894418
ENSG00000167552.14	TUBA1A	ENSG00000167552.14	19343.5	-0.0849036	0.308326	-0.275369	0.783032	0.894418
ENSG00000170037.14	CNTROB	ENSG00000170037.14	283.678	-0.0736889	0.267518	-0.275454	0.782967	0.894418
ENSG00000203950.6	RTL8A	ENSG00000203950.6	863.144	-0.0928545	0.336662	-0.27581	0.782694	0.894418
ENSG00000102057.10	KCND1	ENSG00000102057.10	69.2497	-0.1438	0.522689	-0.275117	0.783227	0.894576
ENSG00000170522.9	ELOVL6	ENSG00000170522.9	584.415	0.083963	0.305506	0.274832	0.783445	0.894696
ENSG00000244198.7	AC004889.1	ENSG00000244198.7	72.7595	0.288234	1.0485	0.274901	0.783393	0.894696
ENSG00000163382.12	NAXE	ENSG00000163382.12	980.742	-0.103476	0.37662	-0.274748	0.78351	0.894706
ENSG00000136560.14	TANK	ENSG00000136560.14	407.023	0.0825659	0.300607	0.274664	0.783575	0.894715
ENSG00000126883.17	NUP214	ENSG00000126883.17	545.293	-0.0727942	0.265441	-0.274239	0.783901	0.894777
ENSG00000162511.8	LAPTM5	ENSG00000162511.8	668.32	-0.239097	0.871102	-0.274476	0.783719	0.894777
ENSG00000196177.12	ACADSB	ENSG00000196177.12	900.732	-0.103729	0.378079	-0.274358	0.783809	0.894777
ENSG00000257135.7	AC007249.2	ENSG00000257135.7	31.5772	0.218294	0.796021	0.274232	0.783906	0.894777
ENSG00000266086.3	AC015813.2	ENSG00000266086.3	180.762	-0.200157	0.729898	-0.274226	0.783911	0.894777
ENSG00000064886.14	CHI3L2	ENSG00000064886.14	62.5678	-0.327422	1.19779	-0.273354	0.784581	0.894906
ENSG00000070731.11	ST6GALNAC2	ENSG00000070731.11	43.2503	0.280871	1.02706	0.27347	0.784492	0.894906
ENSG00000081026.19	MAGI3	ENSG00000081026.19	550.698	-0.102183	0.374202	-0.273068	0.784801	0.894906
ENSG00000089053.13	ANAPC5	ENSG00000089053.13	1706.55	0.0951039	0.347957	0.273321	0.784606	0.894906
ENSG00000089154.11	GCN1	ENSG00000089154.11	598.172	0.0710003	0.260398	0.272661	0.785114	0.894906
ENSG00000100503.23	NIN	ENSG00000100503.23	856.287	0.0791334	0.290332	0.272562	0.78519	0.894906
ENSG00000103241.7	FOXF1	ENSG00000103241.7	96.2712	-0.320861	1.17715	-0.272574	0.785181	0.894906
ENSG00000111481.10	COPZ1	ENSG00000111481.10	1401.01	-0.0509533	0.186671	-0.272958	0.784885	0.894906
ENSG00000113552.16	GNPDA1	ENSG00000113552.16	690.306	-0.105031	0.385376	-0.272541	0.785206	0.894906
ENSG00000126756.12	UXT	ENSG00000126756.12	351.477	-0.0861229	0.316006	-0.272536	0.78521	0.894906
ENSG00000137814.11	HAUS2	ENSG00000137814.11	387.889	-0.07227	0.263981	-0.27377	0.784262	0.894906
ENSG00000143374.17	TARS2	ENSG00000143374.17	368.818	-0.0689049	0.252232	-0.273181	0.784714	0.894906
ENSG00000167258.14	CDK12	ENSG00000167258.14	324.673	-0.101322	0.371402	-0.272809	0.785	0.894906
ENSG00000167615.16	LENG8	ENSG00000167615.16	1874.57	0.158331	0.580073	0.272951	0.784891	0.894906
ENSG00000172361.6	CFAP53	ENSG00000172361.6	48.6654	0.238633	0.874655	0.272831	0.784983	0.894906
ENSG00000183379.9	SYNDIG1L	ENSG00000183379.9	154.002	0.215899	0.79	0.27329	0.78463	0.894906
ENSG00000185024.17	BRF1	ENSG00000185024.17	714.629	0.0848092	0.310899	0.272786	0.785017	0.894906
ENSG00000188227.13	ZNF793	ENSG00000188227.13	272.224	-0.0862683	0.315245	-0.273655	0.78435	0.894906
ENSG00000227533.6	SLC2A1-AS1	ENSG00000227533.6	28.66	-0.163962	0.599503	-0.273497	0.784471	0.894906
ENSG00000270804.1	AC010326.4	ENSG00000270804.1	56.1411	0.236731	0.865344	0.273568	0.784416	0.894906
ENSG00000272182.1	AC135507.1	ENSG00000272182.1	55.8283	-0.221809	0.812974	-0.272837	0.784979	0.894906
ENSG00000119401.10	TRIM32	ENSG00000119401.10	188.817	-0.148506	0.545186	-0.272395	0.785318	0.894965
ENSG00000013374.16	NUB1	ENSG00000013374.16	708.304	0.0435524	0.160009	0.272187	0.785478	0.895018
ENSG00000205560.12	CPT1B	ENSG00000205560.12	152.381	0.207191	0.761131	0.272215	0.785457	0.895018
ENSG00000276116.2	FUT8-AS1	ENSG00000276116.2	35.3512	-0.173961	0.640141	-0.271754	0.785811	0.895333
ENSG00000256538.2	AC046130.2	ENSG00000256538.2	27.1173	0.234827	0.86471	0.271567	0.785955	0.895432
ENSG00000118939.17	UCHL3	ENSG00000118939.17	253.723	-0.0951154	0.350365	-0.271475	0.786026	0.895449
ENSG00000162231.14	NXF1	ENSG00000162231.14	834.484	-0.098411	0.362615	-0.271392	0.786089	0.895457
ENSG00000089101.18	CFAP61	ENSG00000089101.18	27.4377	-0.19669	0.72634	-0.270796	0.786548	0.895719
ENSG00000090054.15	SPTLC1	ENSG00000090054.15	1069.92	0.0737467	0.272284	0.270844	0.786511	0.895719
ENSG00000110717.13	NDUFS8	ENSG00000110717.13	817.972	-0.0949333	0.350559	-0.270806	0.78654	0.895719
ENSG00000171368.12	TPPP	ENSG00000171368.12	10277.2	-0.132526	0.489217	-0.270894	0.786473	0.895719
ENSG00000240849.11	TMEM189	ENSG00000240849.11	806.68	-0.0977235	0.360968	-0.270726	0.786602	0.895719
ENSG00000100142.15	POLR2F	ENSG00000100142.15	772.345	-0.0836908	0.309513	-0.270395	0.786856	0.895932
ENSG00000197653.15	DNAH10	ENSG00000197653.15	28.8575	0.259324	0.959266	0.270335	0.786902	0.895932
ENSG00000092094.11	OSGEP	ENSG00000092094.11	518.786	-0.104533	0.387096	-0.270045	0.787125	0.896
ENSG00000139620.12	KANSL2	ENSG00000139620.12	302.261	0.0818323	0.303003	0.27007	0.787106	0.896
ENSG00000271643.2	AC112220.4	ENSG00000271643.2	26.8425	-0.140729	0.521146	-0.270037	0.787131	0.896
ENSG00000116459.11	ATP5PB	ENSG00000116459.11	2135.51	-0.076136	0.282313	-0.269686	0.787402	0.89606
ENSG00000130653.16	PNPLA7	ENSG00000130653.16	257.111	-0.155757	0.577476	-0.269721	0.787375	0.89606
ENSG00000138802.11	SEC24B	ENSG00000138802.11	462.57	-0.0843342	0.312726	-0.269675	0.787411	0.89606
ENSG00000167721.10	TSR1	ENSG00000167721.10	585.815	0.0703487	0.260748	0.269796	0.787317	0.89606
ENSG00000109771.15	LRP2BP	ENSG00000109771.15	181.172	0.166647	0.618321	0.269516	0.787532	0.896134
ENSG00000087111.21	PIGS	ENSG00000087111.21	665.214	-0.0584082	0.216919	-0.269263	0.787728	0.896176
ENSG00000104980.8	TIMM44	ENSG00000104980.8	365.886	0.102615	0.380968	0.269352	0.787659	0.896176
ENSG00000112473.18	SLC39A7	ENSG00000112473.18	837.454	0.0656484	0.243888	0.269174	0.787796	0.896176
ENSG00000115421.13	PAPOLG	ENSG00000115421.13	288.285	-0.0860715	0.319684	-0.269239	0.787746	0.896176
ENSG00000072778.20	ACADVL	ENSG00000072778.20	2331.82	0.092965	0.346781	0.26808	0.788638	0.89626
ENSG00000105519.17	CAPS	ENSG00000105519.17	437.669	-0.231298	0.860187	-0.268893	0.788012	0.89626
ENSG00000108518.7	PFN1	ENSG00000108518.7	2057.21	-0.10175	0.37928	-0.268271	0.788491	0.89626
ENSG00000110536.14	PTPMT1	ENSG00000110536.14	664.596	-0.110767	0.412719	-0.268384	0.788404	0.89626
ENSG00000117751.18	PPP1R8	ENSG00000117751.18	769.43	0.0600172	0.223822	0.268148	0.788586	0.89626
ENSG00000130695.15	CEP85	ENSG00000130695.15	244.321	0.193294	0.719517	0.268644	0.788204	0.89626
ENSG00000136861.18	CDK5RAP2	ENSG00000136861.18	590.671	0.0796438	0.297096	0.268074	0.788642	0.89626
ENSG00000165898.14	ISCA2	ENSG00000165898.14	303.754	0.120084	0.446848	0.268737	0.788132	0.89626
ENSG00000169100.14	SLC25A6	ENSG00000169100.14	4292.47	0.0993474	0.370631	0.26805	0.788661	0.89626
ENSG00000178409.13	BEND3	ENSG00000178409.13	45.6022	-0.125405	0.467495	-0.26825	0.788507	0.89626
ENSG00000179833.4	SERTAD2	ENSG00000179833.4	310.73	-0.122068	0.454553	-0.268545	0.78828	0.89626
ENSG00000203618.5	GP1BB	ENSG00000203618.5	1084.04	-0.254081	0.945514	-0.268722	0.788143	0.89626
ENSG00000215421.9	ZNF407	ENSG00000215421.9	173.125	0.102818	0.383529	0.268083	0.788635	0.89626
ENSG00000219507.4	FTH1P8	ENSG00000219507.4	33.7568	-0.258313	0.960412	-0.268961	0.78796	0.89626
ENSG00000032219.19	ARID4A	ENSG00000032219.19	555.25	-0.0978607	0.365326	-0.267872	0.788798	0.896351
ENSG00000253686.2	LINC01484	ENSG00000253686.2	30.1985	0.252285	0.94339	0.267424	0.789143	0.896679
ENSG00000121104.8	FAM117A	ENSG00000121104.8	137.151	0.110979	0.41533	0.267207	0.78931	0.896804
ENSG00000198162.12	MAN1A2	ENSG00000198162.12	1135.92	-0.0899458	0.336883	-0.266994	0.789474	0.896926
ENSG00000035681.9	NSMAF	ENSG00000035681.9	338.596	0.0594067	0.222693	0.266765	0.78965	0.897062
ENSG00000143061.17	IGSF3	ENSG00000143061.17	233.346	-0.136815	0.513262	-0.266559	0.789808	0.897177
ENSG00000005156.12	LIG3	ENSG00000005156.12	391.996	-0.0720373	0.27082	-0.265997	0.790241	0.897283
ENSG00000106400.12	ZNHIT1	ENSG00000106400.12	854.85	-0.107747	0.404799	-0.266174	0.790105	0.897283
ENSG00000150672.17	DLG2	ENSG00000150672.17	3958.07	-0.115898	0.435433	-0.266167	0.79011	0.897283
ENSG00000164978.18	NUDT2	ENSG00000164978.18	371.86	-0.0766275	0.288033	-0.266037	0.79021	0.897283
ENSG00000198146.4	ZNF770	ENSG00000198146.4	1259.87	0.06277	0.235819	0.266178	0.790102	0.897283
ENSG00000258429.2	PDF	ENSG00000258429.2	92.1378	0.158395	0.595374	0.266043	0.790206	0.897283
ENSG00000138100.13	TRIM54	ENSG00000138100.13	50.967	-0.264011	0.993645	-0.2657	0.79047	0.897479
ENSG00000273576.1	AC009283.1	ENSG00000273576.1	61.3855	0.219499	0.826955	0.265431	0.790678	0.89765
ENSG00000125482.13	TTF1	ENSG00000125482.13	207.76	0.118801	0.447924	0.265227	0.790835	0.8977
ENSG00000156675.16	RAB11FIP1	ENSG00000156675.16	100.743	0.103921	0.391789	0.265248	0.790818	0.8977
ENSG00000185379.20	RAD51D	ENSG00000185379.20	286.855	-0.0631128	0.238125	-0.265041	0.790978	0.897777
ENSG00000233762.3	AC007969.1	ENSG00000233762.3	90.101	0.156549	0.59077	0.264992	0.791016	0.897777
ENSG00000136895.19	GARNL3	ENSG00000136895.19	724.587	0.0614586	0.232126	0.264765	0.791191	0.897911
ENSG00000261609.7	GAN	ENSG00000261609.7	45.8692	0.188544	0.712546	0.264606	0.791313	0.897985
ENSG00000012171.20	SEMA3B	ENSG00000012171.20	1293.42	0.159325	0.602484	0.264447	0.791435	0.89806
ENSG00000100348.10	TXN2	ENSG00000100348.10	1300.64	0.058455	0.221262	0.264189	0.791634	0.898157
ENSG00000115661.14	STK16	ENSG00000115661.14	347.623	-0.069445	0.262794	-0.264256	0.791583	0.898157
ENSG00000126456.16	IRF3	ENSG00000126456.16	360.658	0.103648	0.392931	0.263783	0.791947	0.898255
ENSG00000132768.14	DPH2	ENSG00000132768.14	270.701	0.0522895	0.198117	0.263933	0.791832	0.898255
ENSG00000140396.13	NCOA2	ENSG00000140396.13	799.206	0.0869089	0.329393	0.263845	0.791899	0.898255
ENSG00000278662.5	GOLGA6L10	ENSG00000278662.5	103.29	0.167951	0.636421	0.263899	0.791857	0.898255
ENSG00000188580.15	NKAIN2	ENSG00000188580.15	1665.03	0.117755	0.447845	0.262937	0.792599	0.89893
ENSG00000127884.5	ECHS1	ENSG00000127884.5	1692.59	0.0836997	0.318874	0.262485	0.792947	0.89906
ENSG00000137575.12	SDCBP	ENSG00000137575.12	2501.11	-0.0637706	0.243009	-0.26242	0.792998	0.89906
ENSG00000167460.17	TPM4	ENSG00000167460.17	2532.96	0.0830006	0.316239	0.262462	0.792966	0.89906
ENSG00000174749.6	FAM241A	ENSG00000174749.6	132.75	-0.131223	0.49976	-0.262572	0.79288	0.89906
ENSG00000265681.7	RPL17	ENSG00000265681.7	6077.1	0.110827	0.421956	0.262651	0.79282	0.89906
ENSG00000143951.16	WDPCP	ENSG00000143951.16	163.259	-0.0887011	0.338265	-0.262223	0.793149	0.899103
ENSG00000232677.8	LINC00665	ENSG00000232677.8	385.003	0.0976155	0.372161	0.262294	0.793095	0.899103
ENSG00000143344.15	RGL1	ENSG00000143344.15	1407.89	-0.0979854	0.373979	-0.262008	0.793315	0.899227
ENSG00000176909.12	MAMSTR	ENSG00000176909.12	52.5623	0.115562	0.441725	0.261615	0.793618	0.899506
ENSG00000157110.16	RBPMS	ENSG00000157110.16	157.897	0.215723	0.825063	0.261462	0.793736	0.899511
ENSG00000213699.9	SLC35F6	ENSG00000213699.9	542.948	-0.0595912	0.227913	-0.261465	0.793734	0.899511
ENSG00000023228.14	NDUFS1	ENSG00000023228.14	2387.13	-0.0801398	0.306795	-0.261216	0.793926	0.899553
ENSG00000100097.12	LGALS1	ENSG00000100097.12	1349.4	0.162722	0.623216	0.261101	0.794015	0.899553
ENSG00000126259.19	KIRREL2	ENSG00000126259.19	37.5778	-0.165419	0.633053	-0.261303	0.793859	0.899553
ENSG00000168916.15	ZNF608	ENSG00000168916.15	466.691	0.116162	0.444986	0.261046	0.794057	0.899553
ENSG00000279042.1	AP005242.4	ENSG00000279042.1	62.371	0.224226	0.858709	0.26112	0.794	0.899553
ENSG00000174579.4	MSL2	ENSG00000174579.4	442.094	0.0755621	0.289646	0.260878	0.794187	0.899635
ENSG00000120729.9	MYOT	ENSG00000120729.9	102.718	-0.23451	0.90292	-0.259725	0.795076	0.900514
ENSG00000185875.13	THNSL1	ENSG00000185875.13	211.189	-0.0943906	0.36334	-0.259786	0.795029	0.900514
ENSG00000139117.14	CPNE8	ENSG00000139117.14	308.628	-0.0936451	0.360694	-0.259625	0.795153	0.900537
ENSG00000102241.12	HTATSF1	ENSG00000102241.12	2238.51	0.0772402	0.298044	0.259157	0.795514	0.900817
ENSG00000172175.15	MALT1	ENSG00000172175.15	243.83	-0.0794423	0.306476	-0.259212	0.795472	0.900817
ENSG00000152242.11	C18orf25	ENSG00000152242.11	479.355	0.0661596	0.255363	0.259081	0.795573	0.900819
ENSG00000100211.10	CBY1	ENSG00000100211.10	388.156	0.123777	0.478787	0.258522	0.796004	0.901243
ENSG00000151470.13	C4orf33	ENSG00000151470.13	238.527	0.0887232	0.343579	0.258232	0.796228	0.901432
ENSG00000041880.14	PARP3	ENSG00000041880.14	258.055	0.0719406	0.279005	0.257847	0.796525	0.901578
ENSG00000121067.19	SPOP	ENSG00000121067.19	1087.75	0.0426952	0.165713	0.257646	0.79668	0.901578
ENSG00000125484.12	GTF3C4	ENSG00000125484.12	482.843	-0.104658	0.406134	-0.257693	0.796644	0.901578
ENSG00000140471.17	LINS1	ENSG00000140471.17	164.274	-0.0822735	0.319142	-0.257796	0.796565	0.901578
ENSG00000161036.13	LRWD1	ENSG00000161036.13	234.243	-0.0900548	0.349662	-0.257548	0.796756	0.901578
ENSG00000196812.5	ZSCAN16	ENSG00000196812.5	51.1817	-0.129236	0.500994	-0.257958	0.796439	0.901578
ENSG00000242715.8	CCDC169	ENSG00000242715.8	27.1442	-0.206179	0.800511	-0.257559	0.796747	0.901578
ENSG00000106771.13	TMEM245	ENSG00000106771.13	1850.39	-0.098998	0.384849	-0.257239	0.796994	0.901784
ENSG00000158545.15	ZC3H18	ENSG00000158545.15	497.369	-0.0891095	0.346548	-0.257135	0.797075	0.901811
ENSG00000183250.12	LINC01547	ENSG00000183250.12	111.39	0.136397	0.530666	0.257031	0.797155	0.901837
ENSG00000110047.18	EHD1	ENSG00000110047.18	581.863	0.11364	0.442533	0.256795	0.797337	0.90185
ENSG00000167380.16	ZNF226	ENSG00000167380.16	381.165	0.100093	0.389702	0.256845	0.797299	0.90185
ENSG00000173226.17	IQCB1	ENSG00000173226.17	265.984	-0.0713446	0.277779	-0.25684	0.797302	0.90185
ENSG00000111799.21	COL12A1	ENSG00000111799.21	149.601	-0.0868142	0.338469	-0.256491	0.797572	0.90196
ENSG00000144815.16	NXPE3	ENSG00000144815.16	1047.86	0.106115	0.413788	0.256448	0.797605	0.90196
ENSG00000179933.6	C14orf119	ENSG00000179933.6	477.268	-0.0914017	0.356237	-0.256576	0.797506	0.90196
ENSG00000171806.12	METTL18	ENSG00000171806.12	66.9619	0.11456	0.446969	0.256305	0.797716	0.901976
ENSG00000269937.1	AC093525.7	ENSG00000269937.1	46.2981	0.182171	0.710822	0.256282	0.797733	0.901976
ENSG00000100592.15	DAAM1	ENSG00000100592.15	692.194	-0.0639613	0.250113	-0.255729	0.79816	0.902025
ENSG00000104549.12	SQLE	ENSG00000104549.12	756.096	-0.131169	0.512961	-0.25571	0.798175	0.902025
ENSG00000136169.16	SETDB2	ENSG00000136169.16	221.169	-0.093205	0.364311	-0.255839	0.798075	0.902025
ENSG00000146416.19	AIG1	ENSG00000146416.19	1033.14	0.0476606	0.186327	0.255791	0.798113	0.902025
ENSG00000170631.15	ZNF16	ENSG00000170631.15	107.224	0.108644	0.424321	0.256042	0.797918	0.902025
ENSG00000182952.5	HMGN4	ENSG00000182952.5	591.951	0.070189	0.274364	0.255825	0.798086	0.902025
ENSG00000228109.1	MELTF-AS1	ENSG00000228109.1	86.931	0.221604	0.865985	0.255899	0.798029	0.902025
ENSG00000161904.12	LEMD2	ENSG00000161904.12	566.394	0.0831761	0.325464	0.255562	0.798289	0.902064
ENSG00000164104.12	HMGB2	ENSG00000164104.12	436.025	0.104606	0.409388	0.255517	0.798324	0.902064
ENSG00000077097.15	TOP2B	ENSG00000077097.15	2694.33	0.101766	0.39931	0.254855	0.798835	0.902256
ENSG00000106809.11	OGN	ENSG00000106809.11	64.3062	-0.250801	0.983422	-0.255029	0.798701	0.902256
ENSG00000143952.20	VPS54	ENSG00000143952.20	350.657	0.0868452	0.340675	0.254921	0.798784	0.902256
ENSG00000161970.15	RPL26	ENSG00000161970.15	7922.67	0.0987123	0.387167	0.25496	0.798754	0.902256
ENSG00000196782.12	MAML3	ENSG00000196782.12	85.8352	0.130488	0.511694	0.255013	0.798713	0.902256
ENSG00000276449.1	AC004076.2	ENSG00000276449.1	26.4097	-0.188169	0.738075	-0.254945	0.798765	0.902256
ENSG00000133250.14	ZNF414	ENSG00000133250.14	104.458	0.133044	0.523151	0.254313	0.799254	0.902664
ENSG00000214425.8	LRRC37A4P	ENSG00000214425.8	48.3555	0.254594	1.00146	0.254222	0.799324	0.90268
ENSG00000183760.11	ACP7	ENSG00000183760.11	32.6502	-0.24824	0.977942	-0.253839	0.79962	0.902885
ENSG00000196544.8	BORCS6	ENSG00000196544.8	149.384	0.0977891	0.385146	0.253902	0.799571	0.902885
ENSG00000109606.13	DHX15	ENSG00000109606.13	885.977	0.0888446	0.350219	0.253683	0.799741	0.902892
ENSG00000166004.15	CEP295	ENSG00000166004.15	287.071	-0.0822588	0.324253	-0.253687	0.799737	0.902892
ENSG00000015133.19	CCDC88C	ENSG00000015133.19	152.286	-0.108741	0.429493	-0.253183	0.800127	0.903264
ENSG00000100445.17	SDR39U1	ENSG00000100445.17	747.953	-0.0514221	0.203307	-0.252928	0.800324	0.903358
ENSG00000214226.9	C17orf67	ENSG00000214226.9	33.4188	-0.214349	0.847271	-0.252988	0.800278	0.903358
ENSG00000176406.23	RIMS2	ENSG00000176406.23	1502.67	0.118842	0.470034	0.252836	0.800395	0.903373
ENSG00000141744.4	PNMT	ENSG00000141744.4	112.039	-0.150808	0.596926	-0.252641	0.800546	0.903416
ENSG00000164163.11	ABCE1	ENSG00000164163.11	850.068	-0.0841853	0.333141	-0.252702	0.800499	0.903416
ENSG00000114473.14	IQCG	ENSG00000114473.14	264.184	-0.110975	0.439635	-0.252426	0.800712	0.903474
ENSG00000156802.13	ATAD2	ENSG00000156802.13	188.39	0.102808	0.407177	0.25249	0.800662	0.903474
ENSG00000103197.18	TSC2	ENSG00000103197.18	797.465	-0.0849545	0.337151	-0.251977	0.801059	0.903746
ENSG00000130590.14	SAMD10	ENSG00000130590.14	156.463	-0.13821	0.548528	-0.251966	0.801067	0.903746
ENSG00000034713.8	GABARAPL2	ENSG00000034713.8	3774.53	-0.056636	0.225237	-0.251451	0.801465	0.903905
ENSG00000104825.17	NFKBIB	ENSG00000104825.17	454.074	-0.0967825	0.384512	-0.251702	0.801271	0.903905
ENSG00000151445.16	VIPAS39	ENSG00000151445.16	336.715	0.0507915	0.201907	0.251559	0.801382	0.903905
ENSG00000183283.16	DAZAP2	ENSG00000183283.16	3857.03	0.0744	0.295925	0.251415	0.801493	0.903905
ENSG00000255104.8	AC005324.4	ENSG00000255104.8	30.1247	-0.399689	1.58897	-0.251541	0.801396	0.903905
ENSG00000269858.6	EGLN2	ENSG00000269858.6	1229.79	-0.0870549	0.346766	-0.251048	0.801777	0.904161
ENSG00000164308.16	ERAP2	ENSG00000164308.16	110.128	0.287137	1.14522	0.250727	0.802025	0.904312
ENSG00000282826.2	FRG1CP	ENSG00000282826.2	151.744	-0.189828	0.757102	-0.25073	0.802023	0.904312
ENSG00000105726.17	ATP13A1	ENSG00000105726.17	445.181	-0.0832827	0.332559	-0.25043	0.802255	0.904506
ENSG00000141337.12	ARSG	ENSG00000141337.12	72.4859	0.128185	0.512367	0.250182	0.802446	0.904529
ENSG00000179361.17	ARID3B	ENSG00000179361.17	66.1268	0.122094	0.488017	0.250184	0.802445	0.904529
ENSG00000205090.9	TMEM240	ENSG00000205090.9	160.613	-0.117712	0.47045	-0.250211	0.802424	0.904529
ENSG00000104327.7	CALB1	ENSG00000104327.7	478.829	-0.215219	0.861013	-0.24996	0.802618	0.90453
ENSG00000277972.2	CISD3	ENSG00000277972.2	477.146	-0.0955016	0.38192	-0.250057	0.802544	0.90453
ENSG00000286760.1		ENSG00000286760.1	60.491	-0.156042	0.624174	-0.249998	0.802589	0.90453
ENSG00000106526.10	ACTR3C	ENSG00000106526.10	41.7968	-0.159598	0.638759	-0.249856	0.802699	0.904556
ENSG00000147535.17	PLPP5	ENSG00000147535.17	233.822	-0.0782955	0.313575	-0.249686	0.80283	0.90464
ENSG00000255284.2	AP006621.3	ENSG00000255284.2	82.9552	-0.105379	0.422237	-0.249573	0.802917	0.904674
ENSG00000124104.19	SNX21	ENSG00000124104.19	436.811	-0.0738923	0.29685	-0.248921	0.803422	0.90492
ENSG00000164953.15	TMEM67	ENSG00000164953.15	119.128	0.105339	0.422945	0.24906	0.803314	0.90492
ENSG00000183444.10	OR7E38P	ENSG00000183444.10	65.8525	-0.148252	0.595573	-0.248923	0.80342	0.90492
ENSG00000183722.9	LHFPL6	ENSG00000183722.9	1052.86	0.0648258	0.260301	0.249041	0.803329	0.90492
ENSG00000255920.3	CCND2-AS1	ENSG00000255920.3	44.3977	-0.200127	0.803962	-0.248926	0.803418	0.90492
ENSG00000120509.10	PDZD11	ENSG00000120509.10	834.851	-0.0659891	0.265475	-0.24857	0.803694	0.905163
ENSG00000251369.8	ZNF550	ENSG00000251369.8	123.792	-0.123983	0.499195	-0.248366	0.803851	0.905275
ENSG00000012983.11	MAP4K5	ENSG00000012983.11	976.679	0.101249	0.407895	0.248224	0.803961	0.905335
ENSG00000100104.13	SRRD	ENSG00000100104.13	494.186	-0.0618004	0.249423	-0.247774	0.804309	0.905483
ENSG00000108312.15	UBTF	ENSG00000108312.15	1586.87	0.0406187	0.164114	0.247503	0.804519	0.905483
ENSG00000111144.10	LTA4H	ENSG00000111144.10	521.941	0.0390807	0.157841	0.247596	0.804447	0.905483
ENSG00000144231.11	POLR2D	ENSG00000144231.11	604.868	0.0628689	0.253904	0.247609	0.804437	0.905483
ENSG00000151917.18	BEND6	ENSG00000151917.18	755.07	-0.103052	0.416681	-0.247316	0.804663	0.905483
ENSG00000162490.7	DRAXIN	ENSG00000162490.7	121.1	-0.127408	0.515086	-0.247352	0.804636	0.905483
ENSG00000168118.12	RAB4A	ENSG00000168118.12	1077.24	-0.0668589	0.270339	-0.247315	0.804664	0.905483
ENSG00000179813.7	FAM216B	ENSG00000179813.7	31.9739	0.350382	1.41512	0.247599	0.804445	0.905483
ENSG00000183723.12	CMTM4	ENSG00000183723.12	2321.68	0.0715951	0.289208	0.247556	0.804478	0.905483
ENSG00000280071.4	FP565260.6	ENSG00000280071.4	1395.92	0.173457	0.699639	0.247924	0.804194	0.905483
ENSG00000107779.13	BMPR1A	ENSG00000107779.13	464.055	-0.0939573	0.380149	-0.247159	0.804785	0.905555
ENSG00000143469.19	SYT14	ENSG00000143469.19	198.058	0.107157	0.43374	0.247053	0.804867	0.905583
ENSG00000113273.17	ARSB	ENSG00000113273.17	241.532	-0.09485	0.384342	-0.246785	0.805074	0.905617
ENSG00000117758.14	STX12	ENSG00000117758.14	2163.74	-0.0669564	0.27155	-0.246571	0.80524	0.905617
ENSG00000133216.16	EPHB2	ENSG00000133216.16	239.44	0.0820349	0.332263	0.246897	0.804988	0.905617
ENSG00000141569.12	TRIM65	ENSG00000141569.12	324.777	-0.0712796	0.289072	-0.246581	0.805233	0.905617
ENSG00000144837.9	PLA1A	ENSG00000144837.9	54.65	-0.258674	1.04836	-0.246743	0.805107	0.905617
ENSG00000241860.7	AL627309.5	ENSG00000241860.7	105.245	0.192406	0.779975	0.246682	0.805154	0.905617
ENSG00000080608.10	PUM3	ENSG00000080608.10	112.747	-0.0863336	0.350244	-0.246496	0.805299	0.905618
ENSG00000119326.15	CTNNAL1	ENSG00000119326.15	212.262	-0.130285	0.528975	-0.246296	0.805453	0.905727
ENSG00000166226.13	CCT2	ENSG00000166226.13	1380.41	-0.0826869	0.336006	-0.246088	0.805614	0.905845
ENSG00000115350.12	POLE4	ENSG00000115350.12	511.622	-0.0912209	0.371291	-0.245686	0.805925	0.90613
ENSG00000182118.8	FAM89A	ENSG00000182118.8	203.041	-0.161997	0.659609	-0.245596	0.805995	0.906144
ENSG00000276805.2	AL133216.2	ENSG00000276805.2	72.7105	0.169091	0.68901	0.245412	0.806138	0.90624
ENSG00000182287.15	AP1S2	ENSG00000182287.15	1159.88	0.106642	0.434703	0.245322	0.806207	0.906254
ENSG00000183814.15	LIN9	ENSG00000183814.15	42.4035	0.134146	0.547102	0.245193	0.806307	0.906302
ENSG00000168944.15	CEP120	ENSG00000168944.15	279.014	-0.109902	0.448729	-0.244919	0.806519	0.906446
ENSG00000248124.7	RRN3P1	ENSG00000248124.7	114.877	0.109283	0.446274	0.244879	0.80655	0.906446
ENSG00000185298.13	CCDC137	ENSG00000185298.13	281.602	0.0692054	0.282899	0.24463	0.806743	0.906599
ENSG00000127540.12	UQCR11	ENSG00000127540.12	1628.92	-0.119865	0.49048	-0.244382	0.806935	0.906667
ENSG00000129951.18	PLPPR3	ENSG00000129951.18	206.607	0.183369	0.751168	0.244112	0.807144	0.906667
ENSG00000140961.14	OSGIN1	ENSG00000140961.14	62.6759	-0.181496	0.743445	-0.244128	0.807131	0.906667
ENSG00000164180.13	TMEM161B	ENSG00000164180.13	253.319	-0.100065	0.409921	-0.244108	0.807147	0.906667
ENSG00000256269.10	HMBS	ENSG00000256269.10	147.521	0.090986	0.372479	0.244272	0.807021	0.906667
ENSG00000260914.3	AC026464.4	ENSG00000260914.3	439.548	0.135473	0.554335	0.244389	0.806929	0.906667
ENSG00000109610.6	SOD3	ENSG00000109610.6	146.675	0.185228	0.759571	0.243858	0.807341	0.906756
ENSG00000213062.5	AL021068.1	ENSG00000213062.5	110.705	-0.114008	0.467479	-0.243878	0.807325	0.906756
ENSG00000218227.3	AC136632.1	ENSG00000218227.3	43.733	0.432992	1.77671	0.243704	0.80746	0.906826
ENSG00000130811.12	EIF3G	ENSG00000130811.12	941.645	0.0701101	0.287865	0.243552	0.807578	0.906893
ENSG00000108559.12	NUP88	ENSG00000108559.12	299.21	-0.0578939	0.238498	-0.242744	0.808204	0.90734
ENSG00000178952.11	TUFM	ENSG00000178952.11	1914.48	0.0702097	0.289194	0.242777	0.808178	0.90734
ENSG00000196642.19	RABL6	ENSG00000196642.19	1840.35	-0.0780421	0.321474	-0.242763	0.808189	0.90734
ENSG00000213588.6	ZBTB9	ENSG00000213588.6	136.952	0.0665359	0.273882	0.242936	0.808055	0.90734
ENSG00000120800.5	UTP20	ENSG00000120800.5	187.687	0.0897859	0.370007	0.24266	0.808269	0.907348
ENSG00000135519.8	KCNH3	ENSG00000135519.8	1717.75	-0.1374	0.566647	-0.24248	0.808409	0.907376
ENSG00000170745.12	KCNS3	ENSG00000170745.12	121.8	0.116598	0.480727	0.242545	0.808358	0.907376
ENSG00000005339.14	CREBBP	ENSG00000005339.14	954.013	-0.0748255	0.308681	-0.242404	0.808467	0.907378
ENSG00000162148.11	PPP1R32	ENSG00000162148.11	77.4586	-0.143963	0.594302	-0.242239	0.808595	0.907457
ENSG00000151575.14	TEX9	ENSG00000151575.14	57.2792	-0.14461	0.597227	-0.242136	0.808675	0.907482
ENSG00000117308.15	GALE	ENSG00000117308.15	165.742	-0.0805435	0.333431	-0.241559	0.809122	0.907791
ENSG00000147813.16	NAPRT	ENSG00000147813.16	159.022	-0.196226	0.812168	-0.241607	0.809084	0.907791
ENSG00000188158.15	NHS	ENSG00000188158.15	246.545	-0.149718	0.619636	-0.241623	0.809073	0.907791
ENSG00000100027.16	YPEL1	ENSG00000100027.16	955.228	-0.0965159	0.399714	-0.241462	0.809197	0.907811
ENSG00000087076.9	HSD17B14	ENSG00000087076.9	267.019	0.158083	0.65631	0.240866	0.809659	0.907814
ENSG00000114302.16	PRKAR2A	ENSG00000114302.16	577.498	-0.0718246	0.298233	-0.240834	0.809684	0.907814
ENSG00000117133.11	RPF1	ENSG00000117133.11	334.485	-0.0851796	0.353854	-0.24072	0.809772	0.907814
ENSG00000157617.17	C2CD2	ENSG00000157617.17	487.295	0.0834423	0.346502	0.240813	0.8097	0.907814
ENSG00000160959.8	LRRC14	ENSG00000160959.8	407.34	-0.0693178	0.287902	-0.240769	0.809734	0.907814
ENSG00000163807.6	KIAA1143	ENSG00000163807.6	865.434	0.111318	0.462044	0.240925	0.809613	0.907814
ENSG00000165233.18	CARD19	ENSG00000165233.18	292.425	0.100128	0.415217	0.241146	0.809442	0.907814
ENSG00000214078.12	CPNE1	ENSG00000214078.12	545.903	0.116433	0.48298	0.241072	0.809499	0.907814
ENSG00000261308.2	FIGNL2	ENSG00000261308.2	43.07	0.200392	0.831908	0.240883	0.809646	0.907814
ENSG00000272541.1	AL021368.3	ENSG00000272541.1	56.6122	-0.198106	0.821698	-0.241094	0.809482	0.907814
ENSG00000176148.16	TCP11L1	ENSG00000176148.16	256.66	-0.14215	0.591215	-0.240436	0.809992	0.907996
ENSG00000145781.9	COMMD10	ENSG00000145781.9	204.983	-0.0805392	0.335178	-0.240288	0.810107	0.907996
ENSG00000231043.3	AC007238.1	ENSG00000231043.3	34.9386	0.203862	0.848406	0.240289	0.810106	0.907996
ENSG00000138442.9	WDR12	ENSG00000138442.9	399.064	-0.094185	0.392097	-0.240209	0.810169	0.908001
ENSG00000002586.20	CD99	ENSG00000002586.20	1201.44	0.181883	0.757657	0.24006	0.810284	0.908002
ENSG00000115053.16	NCL	ENSG00000115053.16	5355.22	0.0947802	0.394708	0.240127	0.810232	0.908002
ENSG00000163507.14	CIP2A	ENSG00000163507.14	37.3242	0.188763	0.787282	0.239765	0.810513	0.908194
ENSG00000006283.18	CACNA1G	ENSG00000006283.18	305.522	0.132633	0.553744	0.23952	0.810702	0.908278
ENSG00000204922.5	UQCC3	ENSG00000204922.5	171.024	-0.133054	0.555485	-0.239527	0.810697	0.908278
ENSG00000161551.14	ZNF577	ENSG00000161551.14	228.578	0.153895	0.64276	0.239428	0.810774	0.908294
ENSG00000132406.12	TMEM128	ENSG00000132406.12	379.593	0.067434	0.282678	0.238554	0.811451	0.908912
ENSG00000183495.13	EP400	ENSG00000183495.13	861.712	-0.0630357	0.264307	-0.238494	0.811498	0.908912
ENSG00000185043.12	CIB1	ENSG00000185043.12	458.151	-0.100373	0.420641	-0.23862	0.8114	0.908912
ENSG00000197136.4	PCNX3	ENSG00000197136.4	448.02	0.0886111	0.371724	0.238378	0.811588	0.908948
ENSG00000181652.19	ATG9B	ENSG00000181652.19	83.0307	-0.134154	0.563132	-0.238228	0.811704	0.909015
ENSG00000002834.18	LASP1	ENSG00000002834.18	2554.67	-0.0581876	0.244408	-0.238076	0.811822	0.909027
ENSG00000130511.16	SSBP4	ENSG00000130511.16	847.831	-0.122863	0.51657	-0.237844	0.812002	0.909027
ENSG00000147454.14	SLC25A37	ENSG00000147454.14	598.484	0.101045	0.424636	0.237956	0.811915	0.909027
ENSG00000254681.6	PKD1P5	ENSG00000254681.6	87.981	-0.392349	1.64924	-0.237897	0.811961	0.909027
ENSG00000276007.1	AC079414.3	ENSG00000276007.1	42.3947	0.166773	0.700598	0.238044	0.811847	0.909027
ENSG00000130684.14	ZNF337	ENSG00000130684.14	532.601	0.103438	0.436639	0.236896	0.812737	0.909786
ENSG00000141577.14	CEP131	ENSG00000141577.14	109.508	0.0914922	0.386732	0.236578	0.812984	0.909998
ENSG00000184986.11	TMEM121	ENSG00000184986.11	74.6509	0.144803	0.612308	0.236487	0.813054	0.910012
ENSG00000152082.14	MZT2B	ENSG00000152082.14	953.51	-0.130262	0.551037	-0.236393	0.813127	0.91003
ENSG00000120662.16	MTRF1	ENSG00000120662.16	107.946	0.0709325	0.300192	0.236291	0.813207	0.910054
ENSG00000072609.17	CHFR	ENSG00000072609.17	271.851	0.069475	0.294602	0.235827	0.813567	0.910329
ENSG00000239474.7	KLHL41	ENSG00000239474.7	35.2111	0.130515	0.553434	0.235828	0.813566	0.910329
ENSG00000123349.14	PFDN5	ENSG00000123349.14	4231.32	-0.0998341	0.423562	-0.235701	0.813664	0.910365
ENSG00000147687.19	TATDN1	ENSG00000147687.19	276.301	-0.0945133	0.401651	-0.235312	0.813967	0.910365
ENSG00000152092.16	ASTN1	ENSG00000152092.16	2858.43	0.0710803	0.301865	0.235471	0.813843	0.910365
ENSG00000164074.15	ABHD18	ENSG00000164074.15	157.464	-0.0800466	0.340165	-0.235317	0.813963	0.910365
ENSG00000168538.16	TRAPPC11	ENSG00000168538.16	594.649	0.069225	0.294241	0.235266	0.814002	0.910365
ENSG00000198715.13	GLMP	ENSG00000198715.13	204.367	-0.0757997	0.321918	-0.235463	0.813849	0.910365
ENSG00000273033.2	LINC02035	ENSG00000273033.2	191.864	-0.0944274	0.40128	-0.235316	0.813964	0.910365
ENSG00000198814.12	GK	ENSG00000198814.12	129.385	0.0921482	0.391881	0.235143	0.814097	0.910408
ENSG00000168439.16	STIP1	ENSG00000168439.16	1989.5	-0.133336	0.567261	-0.235052	0.814168	0.910423
ENSG00000115207.13	GTF3C2	ENSG00000115207.13	374.402	0.0587778	0.250474	0.234666	0.814468	0.910683
ENSG00000140350.15	ANP32A	ENSG00000140350.15	1987.37	-0.0335653	0.143163	-0.234456	0.814631	0.910683
ENSG00000171759.10	PAH	ENSG00000171759.10	67.2617	-0.1385	0.590558	-0.234524	0.814578	0.910683
ENSG00000253771.6	TPTE2P1	ENSG00000253771.6	110.465	-0.14318	0.610327	-0.234596	0.814522	0.910683
ENSG00000162623.16	TYW3	ENSG00000162623.16	391.295	0.0857791	0.366076	0.23432	0.814736	0.910736
ENSG00000188846.14	RPL14	ENSG00000188846.14	5642.94	0.0697642	0.297853	0.234224	0.814811	0.910756
ENSG00000103423.14	DNAJA3	ENSG00000103423.14	680.301	0.0813753	0.347661	0.234066	0.814934	0.910765
ENSG00000128829.12	EIF2AK4	ENSG00000128829.12	545.77	0.0676135	0.288787	0.234129	0.814885	0.910765
ENSG00000270059.1	AC121493.1	ENSG00000270059.1	34.1479	-0.169808	0.725977	-0.233903	0.81506	0.910842
ENSG00000104915.15	STX10	ENSG00000104915.15	375.324	0.0947087	0.405104	0.233788	0.815149	0.910854
ENSG00000172939.9	OXSR1	ENSG00000172939.9	516.019	0.0585163	0.250347	0.23374	0.815187	0.910854
ENSG00000100003.18	SEC14L2	ENSG00000100003.18	1036.8	-0.0808721	0.346406	-0.233461	0.815404	0.910899
ENSG00000100292.17	HMOX1	ENSG00000100292.17	133.82	-0.186211	0.797852	-0.23339	0.815458	0.910899
ENSG00000106399.11	RPA3	ENSG00000106399.11	181.742	0.109516	0.469279	0.233371	0.815473	0.910899
ENSG00000198933.9	TBKBP1	ENSG00000198933.9	690.986	-0.0925833	0.396558	-0.233467	0.815399	0.910899
ENSG00000248890.2	HHIP-AS1	ENSG00000248890.2	47.59	-0.160253	0.686845	-0.233318	0.815514	0.910899
ENSG00000107021.16	TBC1D13	ENSG00000107021.16	1095.49	-0.0790462	0.339185	-0.233048	0.815724	0.91107
ENSG00000164327.13	RICTOR	ENSG00000164327.13	773.544	-0.087061	0.37373	-0.232952	0.815799	0.911074
ENSG00000234719.9	NPIPB2	ENSG00000234719.9	47.2995	-0.199139	0.855061	-0.232894	0.815843	0.911074
ENSG00000158458.20	NRG2	ENSG00000158458.20	90.2844	-0.08796	0.37795	-0.232729	0.815972	0.911153
ENSG00000173581.7	CCDC106	ENSG00000173581.7	686.919	-0.0925921	0.398208	-0.232522	0.816133	0.911269
ENSG00000110031.12	LPXN	ENSG00000110031.12	127.767	0.103733	0.446474	0.232339	0.816275	0.911363
ENSG00000136279.20	DBNL	ENSG00000136279.20	1439.47	-0.0625694	0.269747	-0.231956	0.816572	0.911567
ENSG00000179915.23	NRXN1	ENSG00000179915.23	3948.77	-0.116182	0.500865	-0.231962	0.816567	0.911567
ENSG00000138316.11	ADAMTS14	ENSG00000138316.11	84.1507	-0.200214	0.864548	-0.231582	0.816863	0.911762
ENSG00000259969.1	AL049838.1	ENSG00000259969.1	452.887	0.10604	0.457869	0.231596	0.816852	0.911762
ENSG00000120693.13	SMAD9	ENSG00000120693.13	323.988	0.127726	0.551821	0.231464	0.816955	0.911801
ENSG00000167562.12	ZNF701	ENSG00000167562.12	59.3113	0.0821735	0.355144	0.23138	0.817019	0.911809
ENSG00000138463.9	DIRC2	ENSG00000138463.9	289.06	0.118668	0.513281	0.231195	0.817163	0.911841
ENSG00000150048.10	CLEC1A	ENSG00000150048.10	35.3523	-0.229527	0.992599	-0.231239	0.817129	0.911841
ENSG00000167851.15	CD300A	ENSG00000167851.15	45.1056	-0.197073	0.85295	-0.231049	0.817277	0.911904
ENSG00000104881.16	PPP1R13L	ENSG00000104881.16	66.7509	0.165829	0.720119	0.23028	0.817874	0.912256
ENSG00000126351.12	THRA	ENSG00000126351.12	6157.7	0.0475016	0.206351	0.230198	0.817938	0.912256
ENSG00000166971.17	AKTIP	ENSG00000166971.17	1692.31	-0.0646611	0.280779	-0.230291	0.817865	0.912256
ENSG00000205959.4	AC105345.1	ENSG00000205959.4	48.0144	-0.189847	0.824497	-0.230258	0.817891	0.912256
ENSG00000233527.9	ZNF529-AS1	ENSG00000233527.9	69.9492	-0.11273	0.489544	-0.230276	0.817877	0.912256
ENSG00000266844.1	AC093330.1	ENSG00000266844.1	38.2488	0.223991	0.972318	0.230368	0.817806	0.912256
ENSG00000173281.5	PPP1R3B	ENSG00000173281.5	81.2478	-0.224851	0.979839	-0.229478	0.818498	0.912816
ENSG00000134262.13	AP4B1	ENSG00000134262.13	390.748	-0.128864	0.561838	-0.229362	0.818588	0.912852
ENSG00000100092.23	SH3BP1	ENSG00000100092.23	93.9072	0.0911743	0.397707	0.22925	0.818675	0.912882
ENSG00000135766.9	EGLN1	ENSG00000135766.9	1659.03	0.0600307	0.261989	0.229134	0.818765	0.912882
ENSG00000168488.18	ATXN2L	ENSG00000168488.18	1059.42	-0.0734032	0.320496	-0.22903	0.818846	0.912882
ENSG00000267534.4	S1PR2	ENSG00000267534.4	39.7168	-0.149611	0.653205	-0.229042	0.818837	0.912882
ENSG00000001497.16	LAS1L	ENSG00000001497.16	706.846	0.0841285	0.367669	0.228816	0.819012	0.913004
ENSG00000129472.15	RAB2B	ENSG00000129472.15	675.257	-0.066793	0.292119	-0.22865	0.819141	0.913083
ENSG00000230724.9	LINC01001	ENSG00000230724.9	41.0643	-0.185411	0.81122	-0.228559	0.819212	0.913098
ENSG00000182749.5	PAQR7	ENSG00000182749.5	244.008	-0.114652	0.502145	-0.228325	0.819393	0.91316
ENSG00000231365.6	AL359915.2	ENSG00000231365.6	82.6422	0.127187	0.556984	0.228349	0.819375	0.91316
ENSG00000258754.8	LINC01579	ENSG00000258754.8	26.4431	-0.17784	0.779093	-0.228265	0.81944	0.91316
ENSG00000172247.4	C1QTNF4	ENSG00000172247.4	207.789	0.169948	0.744825	0.228172	0.819512	0.913176
ENSG00000168214.20	RBPJ	ENSG00000168214.20	1820.89	0.0768562	0.337352	0.227822	0.819784	0.913415
ENSG00000131788.16	PIAS3	ENSG00000131788.16	469.159	-0.0448561	0.19703	-0.227661	0.81991	0.913491
ENSG00000064726.10	BTBD1	ENSG00000064726.10	2137.36	-0.0687696	0.302818	-0.227098	0.820347	0.913528
ENSG00000066044.15	ELAVL1	ENSG00000066044.15	1106.05	0.0466326	0.205162	0.227296	0.820193	0.913528
ENSG00000135549.15	PKIB	ENSG00000135549.15	110.29	-0.0847586	0.373102	-0.227173	0.820289	0.913528
ENSG00000151135.10	TMEM263	ENSG00000151135.10	698.768	0.0726354	0.31972	0.227184	0.820281	0.913528
ENSG00000175164.15	ABO	ENSG00000175164.15	52.3365	-0.202697	0.891436	-0.227383	0.820126	0.913528
ENSG00000235381.1	AL596202.1	ENSG00000235381.1	41.2907	0.132712	0.583903	0.227284	0.820203	0.913528
ENSG00000261115.6	TMEM178B	ENSG00000261115.6	1158.27	-0.110305	0.485657	-0.227125	0.820326	0.913528
ENSG00000266916.7	ZNF793-AS1	ENSG00000266916.7	64.6934	-0.109151	0.480823	-0.227008	0.820417	0.913542
ENSG00000156136.10	DCK	ENSG00000156136.10	543.774	-0.142239	0.626958	-0.226871	0.820524	0.913596
ENSG00000228956.8	SATB1-AS1	ENSG00000228956.8	36.0897	-0.12669	0.559262	-0.22653	0.820789	0.913827
ENSG00000152284.5	TCF7L1	ENSG00000152284.5	99.2399	0.104833	0.463047	0.226398	0.820892	0.913877
ENSG00000006025.12	OSBPL7	ENSG00000006025.12	204.557	0.107081	0.473137	0.226322	0.820951	0.913879
ENSG00000188517.16	COL25A1	ENSG00000188517.16	177.968	-0.240764	1.06493	-0.226086	0.821135	0.914019
ENSG00000099364.16	FBXL19	ENSG00000099364.16	775.229	0.110709	0.490025	0.225925	0.82126	0.914067
ENSG00000103494.14	RPGRIP1L	ENSG00000103494.14	278.801	-0.0820953	0.363442	-0.225883	0.821293	0.914067
ENSG00000143079.15	CTTNBP2NL	ENSG00000143079.15	366.411	0.0790583	0.350895	0.225305	0.821742	0.91443
ENSG00000216895.9	AC009403.1	ENSG00000216895.9	35.3807	0.10379	0.4605	0.225385	0.821679	0.91443
ENSG00000231187.3	AL356056.2	ENSG00000231187.3	247.194	0.17729	0.787116	0.22524	0.821792	0.91443
ENSG00000136143.16	SUCLA2	ENSG00000136143.16	1222.41	-0.11087	0.49311	-0.224838	0.822106	0.914714
ENSG00000089775.11	ZBTB25	ENSG00000089775.11	288.245	0.0718588	0.320339	0.224321	0.822507	0.914989
ENSG00000136603.14	SKIL	ENSG00000136603.14	501.756	-0.0808145	0.360372	-0.224253	0.82256	0.914989
ENSG00000143434.15	SEMA6C	ENSG00000143434.15	216.513	-0.0988191	0.440338	-0.224417	0.822433	0.914989
ENSG00000164972.13	C9orf24	ENSG00000164972.13	168.361	-0.137724	0.614226	-0.224223	0.822584	0.914989
ENSG00000127980.16	PEX1	ENSG00000127980.16	277.16	-0.147212	0.656763	-0.224147	0.822643	0.914991
ENSG00000125995.16	ROMO1	ENSG00000125995.16	383.562	-0.118477	0.52926	-0.223854	0.822871	0.915003
ENSG00000166451.13	CENPN	ENSG00000166451.13	55.7909	-0.111126	0.496028	-0.224032	0.822733	0.915003
ENSG00000204392.11	LSM2	ENSG00000204392.11	258.593	0.0937335	0.418678	0.22388	0.822851	0.915003
ENSG00000273373.1	AL355488.1	ENSG00000273373.1	83.3226	0.144755	0.6467	0.223837	0.822885	0.915003
ENSG00000215018.10	COL28A1	ENSG00000215018.10	52.4219	0.112588	0.503556	0.223585	0.82308	0.915156
ENSG00000251580.3	LINC02482	ENSG00000251580.3	74.1759	-0.154829	0.6931	-0.223387	0.823234	0.915263
ENSG00000094804.12	CDC6	ENSG00000094804.12	41.3753	0.143752	0.645429	0.222722	0.823752	0.915622
ENSG00000137700.18	SLC37A4	ENSG00000137700.18	205.121	-0.0674168	0.302609	-0.222785	0.823703	0.915622
ENSG00000197020.11	ZNF100	ENSG00000197020.11	110.311	-0.138788	0.623276	-0.222675	0.823788	0.915622
ENSG00000249115.9	HAUS5	ENSG00000249115.9	135.188	0.0906854	0.407114	0.222752	0.823729	0.915622
ENSG00000183474.15	GTF2H2C	ENSG00000183474.15	142.913	0.185143	0.832286	0.222452	0.823962	0.915751
ENSG00000235109.7	ZSCAN31	ENSG00000235109.7	151.776	0.152055	0.683939	0.222322	0.824063	0.915799
ENSG00000130584.11	ZBTB46	ENSG00000130584.11	218.991	0.115808	0.521574	0.222035	0.824287	0.915983
ENSG00000169919.17	GUSB	ENSG00000169919.17	305.505	-0.10865	0.489597	-0.221916	0.824379	0.916022
ENSG00000259865.1	AL390728.6	ENSG00000259865.1	54.6684	-0.152826	0.689291	-0.221716	0.824535	0.916131
ENSG00000063169.10	BICRA	ENSG00000063169.10	193.861	0.124868	0.563753	0.221494	0.824708	0.916258
ENSG00000183496.6	MEX3B	ENSG00000183496.6	69.4962	0.115801	0.522993	0.221419	0.824766	0.916259
ENSG00000119632.4	IFI27L2	ENSG00000119632.4	686.382	0.103745	0.4692	0.22111	0.825007	0.916272
ENSG00000137200.13	CMTR1	ENSG00000137200.13	697.243	-0.0425174	0.192358	-0.221032	0.825067	0.916272
ENSG00000204970.9	PCDHA1	ENSG00000204970.9	49.4088	0.322773	1.45905	0.221222	0.82492	0.916272
ENSG00000263072.7	ZNF213-AS1	ENSG00000263072.7	218.796	-0.0935261	0.422899	-0.221155	0.824972	0.916272
ENSG00000273036.3	AL390726.5	ENSG00000273036.3	90.7092	0.178147	0.80588	0.221059	0.825047	0.916272
ENSG00000050130.18	JKAMP	ENSG00000050130.18	688.904	-0.0685886	0.310873	-0.220633	0.825379	0.916425
ENSG00000091009.8	RBM27	ENSG00000091009.8	383.186	-0.109343	0.495463	-0.220689	0.825335	0.916425
ENSG00000100056.12	ESS2	ENSG00000100056.12	305.016	-0.0789473	0.357757	-0.220673	0.825347	0.916425
ENSG00000115461.5	IGFBP5	ENSG00000115461.5	1804.27	-0.0785277	0.356191	-0.220465	0.825509	0.916441
ENSG00000157985.19	AGAP1	ENSG00000157985.19	2965.39	0.0854925	0.387706	0.220509	0.825475	0.916441
ENSG00000124074.12	ENKD1	ENSG00000124074.12	135.213	0.132067	0.60002	0.220105	0.82579	0.916689
ENSG00000127528.5	KLF2	ENSG00000127528.5	218.432	0.19955	0.907521	0.219885	0.825961	0.916706
ENSG00000136271.10	DDX56	ENSG00000136271.10	584.397	-0.0605765	0.275487	-0.219889	0.825958	0.916706
ENSG00000180155.20	LYNX1	ENSG00000180155.20	3971.19	-0.103313	0.4699	-0.219863	0.825978	0.916706
ENSG00000152611.12	CAPSL	ENSG00000152611.12	45.3099	0.20395	0.928698	0.219608	0.826176	0.916861
ENSG00000112584.13	FAM120B	ENSG00000112584.13	619.8	-0.0503184	0.229313	-0.219431	0.826315	0.91695
ENSG00000137571.11	SLCO5A1	ENSG00000137571.11	28.8167	-0.133037	0.606567	-0.219329	0.826394	0.916974
ENSG00000125898.13	FAM110A	ENSG00000125898.13	36.6896	0.112634	0.51475	0.218813	0.826795	0.917356
ENSG00000025770.19	NCAPH2	ENSG00000025770.19	621.728	0.0512226	0.234508	0.218426	0.827097	0.917626
ENSG00000106610.15	STAG3L4	ENSG00000106610.15	193.678	-0.0797696	0.365626	-0.218173	0.827295	0.917781
ENSG00000104695.13	PPP2CB	ENSG00000104695.13	4400.6	0.0650765	0.298719	0.217852	0.827544	0.917933
ENSG00000181722.16	ZBTB20	ENSG00000181722.16	87.0462	0.146923	0.674427	0.217848	0.827547	0.917933
ENSG00000118564.15	FBXL5	ENSG00000118564.15	1937.93	0.0623066	0.286676	0.217341	0.827942	0.918276
ENSG00000288258.1		ENSG00000288258.1	67.2237	0.225823	1.03921	0.217302	0.827973	0.918276
ENSG00000103549.21	RNF40	ENSG00000103549.21	900.787	-0.0423061	0.194823	-0.217151	0.828091	0.918278
ENSG00000245317.2	AC008393.1	ENSG00000245317.2	37.5347	0.14758	0.679479	0.217195	0.828056	0.918278
ENSG00000255537.1	AP000708.1	ENSG00000255537.1	25.0589	0.107662	0.496315	0.216922	0.828269	0.918412
ENSG00000149480.7	MTA2	ENSG00000149480.7	812.87	0.112616	0.51952	0.216769	0.828388	0.91848
ENSG00000159714.11	ZDHHC1	ENSG00000159714.11	67.3338	-0.105024	0.484768	-0.216649	0.828482	0.918519
ENSG00000117480.16	FAAH	ENSG00000117480.16	593.874	-0.119567	0.553904	-0.215862	0.829096	0.919135
ENSG00000100359.21	SGSM3	ENSG00000100359.21	791.937	0.0699462	0.324155	0.21578	0.829159	0.919136
ENSG00000128595.17	CALU	ENSG00000128595.17	1341.41	-0.0665962	0.308727	-0.215712	0.829212	0.919136
ENSG00000198783.6	ZNF830	ENSG00000198783.6	198.055	-0.0715769	0.33217	-0.215483	0.829391	0.91927
ENSG00000217930.8	PAM16	ENSG00000217930.8	234.537	-0.106994	0.497554	-0.215041	0.829736	0.919587
ENSG00000167325.15	RRM1	ENSG00000167325.15	422.013	0.0754831	0.351192	0.214934	0.829818	0.919615
ENSG00000165259.14	HDX	ENSG00000165259.14	93.831	-0.103452	0.481629	-0.214797	0.829926	0.91963
ENSG00000260412.1	AL353746.1	ENSG00000260412.1	233.788	-0.117303	0.546188	-0.214768	0.829949	0.91963
ENSG00000271971.1	AC120053.1	ENSG00000271971.1	59.7767	-0.200336	0.93314	-0.21469	0.830009	0.919633
ENSG00000006715.16	VPS41	ENSG00000006715.16	1736.3	-0.0687884	0.321189	-0.214168	0.830416	0.91994
ENSG00000131061.14	ZNF341	ENSG00000131061.14	103.129	0.110501	0.516119	0.214099	0.83047	0.91994
ENSG00000182575.7	NXPH3	ENSG00000182575.7	338.161	-0.0841274	0.393052	-0.214036	0.830519	0.91994
ENSG00000186026.7	ZNF284	ENSG00000186026.7	58.9149	0.0874943	0.408771	0.214042	0.830514	0.91994
ENSG00000158321.18	AUTS2	ENSG00000158321.18	1069.45	-0.0717824	0.335699	-0.21383	0.83068	0.920054
ENSG00000067596.12	DHX8	ENSG00000067596.12	375.094	-0.0497002	0.232882	-0.213414	0.831004	0.92035
ENSG00000101463.6	SYNDIG1	ENSG00000101463.6	708.374	0.104931	0.49243	0.213088	0.831258	0.920526
ENSG00000104671.8	DCTN6	ENSG00000104671.8	961.7	-0.100137	0.469995	-0.213061	0.83128	0.920526
ENSG00000169084.15	DHRSX	ENSG00000169084.15	138.232	0.150499	0.706812	0.212927	0.831384	0.920577
ENSG00000109680.11	TBC1D19	ENSG00000109680.11	86.1359	-0.092068	0.433031	-0.212613	0.831629	0.920689
ENSG00000145014.17	TMEM44	ENSG00000145014.17	142.522	-0.143518	0.675355	-0.212508	0.831711	0.920689
ENSG00000152359.15	POC5	ENSG00000152359.15	93.6761	0.0815168	0.38335	0.212643	0.831605	0.920689
ENSG00000213578.6	CPLX3	ENSG00000213578.6	533.911	-0.147777	0.695425	-0.212499	0.831718	0.920689
ENSG00000103710.11	RASL12	ENSG00000103710.11	310.677	0.143016	0.673846	0.212238	0.831921	0.92085
ENSG00000165714.11	BORCS5	ENSG00000165714.11	266.669	-0.0680089	0.321089	-0.211807	0.832258	0.921158
ENSG00000116544.12	DLGAP3	ENSG00000116544.12	882.943	0.122642	0.579502	0.211633	0.832394	0.92118
ENSG00000120697.9	ALG5	ENSG00000120697.9	229.398	-0.0688556	0.325293	-0.211673	0.832363	0.92118
ENSG00000025039.15	RRAGD	ENSG00000025039.15	764.368	0.0541009	0.255925	0.211394	0.83258	0.921193
ENSG00000114315.4	HES1	ENSG00000114315.4	242.078	0.180333	0.852597	0.21151	0.832489	0.921193
ENSG00000261220.2	AC103706.1	ENSG00000261220.2	36.974	-0.185394	0.876867	-0.211428	0.832554	0.921193
ENSG00000042429.12	MED17	ENSG00000042429.12	269.508	0.061709	0.293189	0.210475	0.833297	0.921501
ENSG00000128591.15	FLNC	ENSG00000128591.15	308.9	0.126517	0.600659	0.21063	0.833176	0.921501
ENSG00000138398.16	PPIG	ENSG00000138398.16	1069.42	-0.0862486	0.410313	-0.210202	0.83351	0.921501
ENSG00000140575.13	IQGAP1	ENSG00000140575.13	1094.69	0.0993142	0.472804	0.210054	0.833626	0.921501
ENSG00000157601.14	MX1	ENSG00000157601.14	416.619	-0.0663093	0.31556	-0.210132	0.833565	0.921501
ENSG00000178201.4	VN1R1	ENSG00000178201.4	42.4891	-0.124739	0.5937	-0.210105	0.833586	0.921501
ENSG00000189180.16	ZNF33A	ENSG00000189180.16	594.771	-0.0814587	0.38763	-0.210145	0.833554	0.921501
ENSG00000196405.13	EVL	ENSG00000196405.13	2998.8	-0.0771347	0.366848	-0.210263	0.833462	0.921501
ENSG00000204262.14	COL5A2	ENSG00000204262.14	249.713	-0.0953265	0.453888	-0.210022	0.83365	0.921501
ENSG00000226742.4	HSBP1L1	ENSG00000226742.4	189.424	-0.132391	0.628488	-0.21065	0.83316	0.921501
ENSG00000229344.1	MTCO2P12	ENSG00000229344.1	88.7543	-0.252212	1.19702	-0.2107	0.833121	0.921501
ENSG00000250506.7	CDK3	ENSG00000250506.7	77.616	-0.168131	0.79966	-0.210253	0.83347	0.921501
ENSG00000261786.1	AC006058.1	ENSG00000261786.1	558.224	0.145628	0.69349	0.209993	0.833673	0.921501
ENSG00000283503.2	LINC01902	ENSG00000283503.2	38.0778	-0.140669	0.666809	-0.210958	0.83292	0.921501
ENSG00000132680.11	KHDC4	ENSG00000132680.11	623.117	-0.0611445	0.291366	-0.209855	0.833781	0.921557
ENSG00000166664.13	CHRFAM7A	ENSG00000166664.13	102.386	-0.189887	0.907247	-0.2093	0.834214	0.92196
ENSG00000258472.8	AC005726.1	ENSG00000258472.8	116.008	-0.125927	0.601837	-0.209238	0.834262	0.92196
ENSG00000025708.14	TYMP	ENSG00000025708.14	43.0641	0.206446	0.987859	0.208983	0.834462	0.921987
ENSG00000104886.11	PLEKHJ1	ENSG00000104886.11	486.17	-0.0725528	0.347116	-0.209016	0.834436	0.921987
ENSG00000147036.11	LANCL3	ENSG00000147036.11	58.5641	-0.144558	0.691338	-0.2091	0.834371	0.921987
ENSG00000057252.13	SOAT1	ENSG00000057252.13	252.27	-0.099099	0.474933	-0.208659	0.834715	0.922025
ENSG00000141012.13	GALNS	ENSG00000141012.13	206.75	0.0578892	0.277469	0.208633	0.834735	0.922025
ENSG00000161939.19	RNASEK-C17orf49	ENSG00000161939.19	65.7296	-0.205736	0.986428	-0.208567	0.834786	0.922025
ENSG00000261652.3	C15orf65	ENSG00000261652.3	37.4084	-0.138479	0.663482	-0.208716	0.83467	0.922025
ENSG00000267605.7	AC016590.1	ENSG00000267605.7	44.4866	-0.181326	0.869064	-0.208645	0.834725	0.922025
ENSG00000140795.13	MYLK3	ENSG00000140795.13	73.2391	-0.235219	1.12889	-0.208363	0.834945	0.922136
ENSG00000119973.6	PRLHR	ENSG00000119973.6	33.2678	0.148742	0.714279	0.208241	0.83504	0.922177
ENSG00000170471.15	RALGAPB	ENSG00000170471.15	1099.28	-0.0520493	0.250057	-0.20815	0.835112	0.922192
ENSG00000176463.14	SLCO3A1	ENSG00000176463.14	961.444	0.0932388	0.448801	0.207751	0.835423	0.922471
ENSG00000179409.11	GEMIN4	ENSG00000179409.11	114.699	0.0927144	0.446565	0.207617	0.835528	0.922485
ENSG00000236438.7	FAM157A	ENSG00000236438.7	44.0033	-0.173654	0.836544	-0.207585	0.835553	0.922485
ENSG00000182087.14	TMEM259	ENSG00000182087.14	1261.76	-0.0725249	0.349971	-0.207231	0.835829	0.922726
ENSG00000149926.13	FAM57B	ENSG00000149926.13	410.096	-0.124834	0.604938	-0.206357	0.836512	0.923415
ENSG00000143971.9	ETAA1	ENSG00000143971.9	175.036	-0.0808402	0.39214	-0.206152	0.836673	0.923528
ENSG00000218510.8	LINC00339	ENSG00000218510.8	139.389	0.107686	0.523139	0.205845	0.836912	0.923676
ENSG00000251141.6	MRPS30-DT	ENSG00000251141.6	170.772	-0.0930754	0.452194	-0.205831	0.836923	0.923676
ENSG00000214435.8	AS3MT	ENSG00000214435.8	182.123	0.118659	0.577062	0.205625	0.837083	0.923789
ENSG00000039650.12	PNKP	ENSG00000039650.12	188.913	0.062957	0.307313	0.204863	0.837679	0.923882
ENSG00000092841.18	MYL6	ENSG00000092841.18	5382.19	-0.0595082	0.289922	-0.205256	0.837372	0.923882
ENSG00000107175.12	CREB3	ENSG00000107175.12	754.258	-0.0455541	0.222075	-0.20513	0.837471	0.923882
ENSG00000112739.17	PRPF4B	ENSG00000112739.17	836.198	0.0748073	0.36509	0.204901	0.837649	0.923882
ENSG00000135040.16	NAA35	ENSG00000135040.16	398.109	0.0811531	0.395689	0.205093	0.837499	0.923882
ENSG00000142227.11	EMP3	ENSG00000142227.11	134.253	-0.14761	0.720856	-0.204771	0.837751	0.923882
ENSG00000176371.14	ZSCAN2	ENSG00000176371.14	60.3278	0.0889973	0.434515	0.20482	0.837713	0.923882
ENSG00000181396.13	OGFOD3	ENSG00000181396.13	232.518	-0.0946676	0.461964	-0.204924	0.837631	0.923882
ENSG00000183576.13	SETD3	ENSG00000183576.13	1555.25	0.0419862	0.204695	0.205116	0.837482	0.923882
ENSG00000184489.11	PTP4A3	ENSG00000184489.11	220.608	-0.0926781	0.452318	-0.204896	0.837653	0.923882
ENSG00000162702.8	ZNF281	ENSG00000162702.8	410.954	0.121612	0.594116	0.204694	0.837811	0.923884
ENSG00000132623.16	ANKEF1	ENSG00000132623.16	29.1892	0.145352	0.710609	0.204546	0.837927	0.923891
ENSG00000155636.15	RBM45	ENSG00000155636.15	145.635	-0.0671005	0.328233	-0.204429	0.838018	0.923891
ENSG00000182968.5	SOX1	ENSG00000182968.5	160.952	0.0922284	0.451244	0.204387	0.838051	0.923891
ENSG00000198034.11	RPS4X	ENSG00000198034.11	7593.31	0.0643417	0.3148	0.204389	0.838049	0.923891
ENSG00000138030.13	KHK	ENSG00000138030.13	169.847	-0.0814467	0.398906	-0.204175	0.838216	0.924009
ENSG00000065060.17	UHRF1BP1	ENSG00000065060.17	259.634	-0.0652702	0.320265	-0.2038	0.83851	0.924075
ENSG00000145216.16	FIP1L1	ENSG00000145216.16	537.509	0.0569378	0.279079	0.20402	0.838338	0.924075
ENSG00000152137.6	HSPB8	ENSG00000152137.6	2528.14	-0.153618	0.753732	-0.20381	0.838502	0.924075
ENSG00000160691.18	SHC1	ENSG00000160691.18	488.517	-0.107384	0.526858	-0.203819	0.838495	0.924075
ENSG00000086827.9	ZW10	ENSG00000086827.9	142.142	0.0990018	0.486382	0.203547	0.838707	0.924165
ENSG00000166902.5	MRPL16	ENSG00000166902.5	508.839	0.0548895	0.269589	0.203604	0.838663	0.924165
ENSG00000067533.6	RRP15	ENSG00000067533.6	225.622	-0.0782758	0.385305	-0.203153	0.839016	0.924251
ENSG00000100031.19	GGT1	ENSG00000100031.19	43.9203	-0.14717	0.723818	-0.203324	0.838881	0.924251
ENSG00000170542.6	SERPINB9	ENSG00000170542.6	265.37	-0.118328	0.582058	-0.203293	0.838906	0.924251
ENSG00000253230.9	LINC00599	ENSG00000253230.9	1124.82	0.150914	0.742873	0.203148	0.839019	0.924251
ENSG00000166436.16	TRIM66	ENSG00000166436.16	207.482	-0.0659923	0.325023	-0.203039	0.839105	0.924281
ENSG00000113595.15	TRIM23	ENSG00000113595.15	918.812	-0.0837555	0.413131	-0.202734	0.839343	0.924415
ENSG00000180479.14	ZNF571	ENSG00000180479.14	124.662	0.0994189	0.490257	0.20279	0.8393	0.924415
ENSG00000113140.11	SPARC	ENSG00000113140.11	9751.97	0.10417	0.514258	0.202564	0.839476	0.924432
ENSG00000166444.19	ST5	ENSG00000166444.19	595.819	0.105145	0.519051	0.202571	0.83947	0.924432
ENSG00000213047.13	DENND1B	ENSG00000213047.13	143.87	0.0669185	0.330691	0.20236	0.839635	0.924544
ENSG00000156050.10	FAM161B	ENSG00000156050.10	438.618	0.0750484	0.371246	0.202153	0.839797	0.924594
ENSG00000173264.14	GPR137	ENSG00000173264.14	735.317	-0.0774535	0.38309	-0.202181	0.839775	0.924594
ENSG00000111897.7	SERINC1	ENSG00000111897.7	14156.4	-0.0961947	0.476731	-0.20178	0.840089	0.924851
ENSG00000124444.16	ZNF576	ENSG00000124444.16	262.06	-0.065689	0.32645	-0.201222	0.840525	0.925244
ENSG00000150636.17	CCDC102B	ENSG00000150636.17	93.8418	-0.0940585	0.467804	-0.201064	0.840649	0.925244
ENSG00000155066.16	PROM2	ENSG00000155066.16	38.191	-0.146299	0.728038	-0.200949	0.840738	0.925244
ENSG00000184949.16	FAM227A	ENSG00000184949.16	84.5092	0.108582	0.540322	0.200959	0.840731	0.925244
ENSG00000186889.10	TMEM17	ENSG00000186889.10	149.712	-0.10467	0.520563	-0.201071	0.840643	0.925244
ENSG00000103043.15	VAC14	ENSG00000103043.15	578.583	0.0652416	0.32521	0.200614	0.841	0.925278
ENSG00000134755.17	DSC2	ENSG00000134755.17	58.4102	0.141779	0.706736	0.200611	0.841003	0.925278
ENSG00000152076.18	CCDC74B	ENSG00000152076.18	91.1532	0.0977833	0.487351	0.200643	0.840978	0.925278
ENSG00000187848.15	P2RX2	ENSG00000187848.15	85.7555	-0.180203	0.897858	-0.200704	0.84093	0.925278
ENSG00000125611.15	CHCHD5	ENSG00000125611.15	134.987	0.0803686	0.400777	0.200532	0.841065	0.925282
ENSG00000125733.18	TRIP10	ENSG00000125733.18	162.372	-0.149962	0.748237	-0.20042	0.841152	0.925314
ENSG00000120784.16	ZFP30	ENSG00000120784.16	212.239	0.0829691	0.415003	0.199924	0.84154	0.925399
ENSG00000161813.22	LARP4	ENSG00000161813.22	577.68	0.103222	0.515588	0.200203	0.841322	0.925399
ENSG00000164651.16	SP8	ENSG00000164651.16	37.3168	-0.126585	0.632745	-0.200056	0.841436	0.925399
ENSG00000171148.13	TADA3	ENSG00000171148.13	1618.7	0.0681465	0.340525	0.200122	0.841385	0.925399
ENSG00000185000.12	DGAT1	ENSG00000185000.12	394.613	-0.0822383	0.411452	-0.199873	0.84158	0.925399
ENSG00000185222.10	TCEAL9	ENSG00000185222.10	570.907	-0.0988327	0.494432	-0.199891	0.841566	0.925399
ENSG00000126254.12	RBM42	ENSG00000126254.12	462.588	0.0589644	0.295688	0.199414	0.841939	0.925486
ENSG00000143850.16	PLEKHA6	ENSG00000143850.16	1481.09	0.0614241	0.308021	0.199416	0.841938	0.925486
ENSG00000153201.16	RANBP2	ENSG00000153201.16	1678.06	-0.0775786	0.38916	-0.199349	0.84199	0.925486
ENSG00000167232.14	ZNF91	ENSG00000167232.14	452.867	0.122407	0.613354	0.19957	0.841817	0.925486
ENSG00000169926.11	KLF13	ENSG00000169926.11	2261.88	0.0610316	0.306193	0.199324	0.842009	0.925486
ENSG00000250786.2	SNHG18	ENSG00000250786.2	49.0723	0.119652	0.59978	0.199493	0.841877	0.925486
ENSG00000055813.6	CCDC85A	ENSG00000055813.6	359.918	0.219706	1.10634	0.198589	0.842585	0.925595
ENSG00000075151.20	EIF4G3	ENSG00000075151.20	2168.33	-0.0720225	0.362986	-0.198417	0.842719	0.925595
ENSG00000106701.12	FSD1L	ENSG00000106701.12	675.765	0.0577496	0.290366	0.198886	0.842352	0.925595
ENSG00000110172.12	CHORDC1	ENSG00000110172.12	943.636	-0.155545	0.78245	-0.198792	0.842425	0.925595
ENSG00000121940.15	CLCC1	ENSG00000121940.15	585.511	0.0843128	0.425016	0.198376	0.842751	0.925595
ENSG00000151148.14	UBE3B	ENSG00000151148.14	703.898	-0.0464788	0.233713	-0.198871	0.842364	0.925595
ENSG00000187866.10	FAM122A	ENSG00000187866.10	312.09	-0.0525998	0.265019	-0.198475	0.842673	0.925595
ENSG00000198160.14	MIER1	ENSG00000198160.14	583.788	0.0596307	0.299989	0.198776	0.842438	0.925595
ENSG00000250986.1	AC141928.1	ENSG00000250986.1	89.1752	-0.104893	0.5268	-0.199115	0.842173	0.925595
ENSG00000271147.8	ARMCX5-GPRASP2	ENSG00000271147.8	174.124	-0.0976974	0.492354	-0.198429	0.842709	0.925595
ENSG00000273142.1	AC073335.2	ENSG00000273142.1	58.3067	0.1847	0.929823	0.19864	0.842545	0.925595
ENSG00000106066.15	CPVL	ENSG00000106066.15	62.0443	0.208224	1.05277	0.197786	0.843212	0.925661
ENSG00000131931.8	THAP1	ENSG00000131931.8	150.516	0.105962	0.536154	0.197634	0.843331	0.925661
ENSG00000134186.12	PRPF38B	ENSG00000134186.12	809.69	0.0585758	0.296027	0.197873	0.843144	0.925661
ENSG00000135045.7	C9orf40	ENSG00000135045.7	231.461	0.0758075	0.383389	0.19773	0.843256	0.925661
ENSG00000147274.14	RBMX	ENSG00000147274.14	1638.2	-0.0490022	0.247342	-0.198115	0.842955	0.925661
ENSG00000153707.17	PTPRD	ENSG00000153707.17	2790.94	0.0988336	0.500101	0.197627	0.843337	0.925661
ENSG00000215440.12	NPEPL1	ENSG00000215440.12	386.702	-0.0993369	0.501195	-0.1982	0.842888	0.925661
ENSG00000272686.1	AC006333.2	ENSG00000272686.1	85.9434	-0.0932334	0.471385	-0.197786	0.843212	0.925661
ENSG00000279529.1	AC008764.8	ENSG00000279529.1	35.3625	-0.149303	0.755017	-0.197748	0.843242	0.925661
ENSG00000231584.8	FAHD2CP	ENSG00000231584.8	595.691	0.0844256	0.427667	0.19741	0.843507	0.925783
ENSG00000129071.9	MBD4	ENSG00000129071.9	475.331	0.0468049	0.237276	0.197259	0.843625	0.925848
ENSG00000044446.12	PHKA2	ENSG00000044446.12	284.801	0.112649	0.572791	0.196667	0.844088	0.925908
ENSG00000100393.13	EP300	ENSG00000100393.13	873.998	-0.0661158	0.335982	-0.196784	0.843997	0.925908
ENSG00000105963.15	ADAP1	ENSG00000105963.15	1771.81	0.0900055	0.457506	0.196731	0.844038	0.925908
ENSG00000137098.14	SPAG8	ENSG00000137098.14	116.756	0.16081	0.816489	0.196953	0.843864	0.925908
ENSG00000156265.15	MAP3K7CL	ENSG00000156265.15	46.4352	-0.127855	0.649246	-0.196928	0.843884	0.925908
ENSG00000176974.20	SHMT1	ENSG00000176974.20	165.309	-0.0904556	0.459023	-0.197061	0.84378	0.925908
ENSG00000225783.8	MIAT	ENSG00000225783.8	4606.8	-0.128544	0.65344	-0.196719	0.844047	0.925908
ENSG00000175536.7	LIPT2	ENSG00000175536.7	27.7936	0.124372	0.632851	0.196526	0.844198	0.925965
ENSG00000039068.19	CDH1	ENSG00000039068.19	68.0093	-0.134772	0.68727	-0.196097	0.844534	0.926269
ENSG00000005238.19	FAM214B	ENSG00000005238.19	668.593	-0.0494216	0.252292	-0.19589	0.844696	0.926291
ENSG00000132485.14	ZRANB2	ENSG00000132485.14	1656.71	-0.0568655	0.290248	-0.19592	0.844672	0.926291
ENSG00000235238.1	SUMO2P1	ENSG00000235238.1	49.2394	-0.176279	0.900088	-0.195847	0.84473	0.926291
ENSG00000014138.9	POLA2	ENSG00000014138.9	96.8	0.0765475	0.391795	0.195377	0.845098	0.926304
ENSG00000060971.18	ACAA1	ENSG00000060971.18	1159.29	-0.0550875	0.2817	-0.195554	0.844959	0.926304
ENSG00000118705.17	RPN2	ENSG00000118705.17	1110.67	0.0479503	0.245472	0.195339	0.845127	0.926304
ENSG00000120696.9	KBTBD7	ENSG00000120696.9	319.58	0.0990405	0.506037	0.195718	0.844831	0.926304
ENSG00000148082.10	SHC3	ENSG00000148082.10	3466.44	0.0995152	0.509508	0.195316	0.845145	0.926304
ENSG00000160813.7	PPP1R35	ENSG00000160813.7	100.1	-0.110976	0.567632	-0.195507	0.844996	0.926304
ENSG00000171103.11	TRMT61B	ENSG00000171103.11	158.906	-0.0624557	0.3199	-0.195235	0.845209	0.926304
ENSG00000211772.11	TRBC2	ENSG00000211772.11	59.6633	-0.137951	0.706491	-0.195262	0.845188	0.926304
ENSG00000111530.13	CAND1	ENSG00000111530.13	1909.71	-0.0735768	0.377283	-0.195017	0.845379	0.926379
ENSG00000115353.11	TACR1	ENSG00000115353.11	84.0043	-0.131955	0.676698	-0.194998	0.845394	0.926379
ENSG00000105879.12	CBLL1	ENSG00000105879.12	408.285	0.063318	0.324993	0.194829	0.845527	0.92646
ENSG00000156304.15	SCAF4	ENSG00000156304.15	357.474	-0.0604287	0.310557	-0.194581	0.845721	0.926608
ENSG00000186076.5	AC012085.1	ENSG00000186076.5	190.784	0.149891	0.771294	0.194337	0.845912	0.926627
ENSG00000231074.9	HCG18	ENSG00000231074.9	570.46	-0.0795077	0.409074	-0.19436	0.845894	0.926627
ENSG00000241489.8	AC244197.3	ENSG00000241489.8	69.0806	0.414659	2.13372	0.194336	0.845913	0.926627
ENSG00000261324.2	AC010168.2	ENSG00000261324.2	33.5042	0.111766	0.575764	0.194117	0.846084	0.92675
ENSG00000267281.2	AC023509.3	ENSG00000267281.2	65.5461	0.200067	1.0313	0.193995	0.84618	0.926791
ENSG00000106086.20	PLEKHA8	ENSG00000106086.20	252.742	-0.0377879	0.194948	-0.193835	0.846305	0.926799
ENSG00000171262.11	FAM98B	ENSG00000171262.11	802.842	0.0657287	0.338987	0.193897	0.846256	0.926799
ENSG00000259964.7	THSD4-AS1	ENSG00000259964.7	45.1963	-0.117409	0.606697	-0.193522	0.84655	0.927004
ENSG00000132952.12	USPL1	ENSG00000132952.12	396.48	-0.0656115	0.339411	-0.19331	0.846716	0.927058
ENSG00000233251.8	AC007743.1	ENSG00000233251.8	31.5889	-0.113837	0.588795	-0.193338	0.846694	0.927058
ENSG00000272821.1	U62317.3	ENSG00000272821.1	98.6203	0.42082	2.17979	0.193055	0.846916	0.927212
ENSG00000002822.15	MAD1L1	ENSG00000002822.15	185.337	0.0694671	0.360002	0.192963	0.846988	0.927227
ENSG00000166477.13	LEO1	ENSG00000166477.13	313.633	-0.0776476	0.403632	-0.192372	0.847451	0.92767
ENSG00000102225.16	CDK16	ENSG00000102225.16	2315.15	-0.0733115	0.381677	-0.192078	0.847681	0.92773
ENSG00000147912.13	FBXO10	ENSG00000147912.13	292.176	-0.0657073	0.342053	-0.192097	0.847666	0.92773
ENSG00000231245.2	C1DP1	ENSG00000231245.2	33.4294	-0.193244	1.00555	-0.192178	0.847603	0.92773
ENSG00000105700.11	KXD1	ENSG00000105700.11	1012.98	-0.0520466	0.271412	-0.191763	0.847928	0.927759
ENSG00000165060.14	FXN	ENSG00000165060.14	204.306	-0.0477842	0.249133	-0.191802	0.847897	0.927759
ENSG00000197548.12	ATG7	ENSG00000197548.12	416.768	-0.040119	0.209231	-0.191744	0.847942	0.927759
ENSG00000229043.3	AC091729.3	ENSG00000229043.3	88.7386	-0.0936647	0.488372	-0.19179	0.847907	0.927759
ENSG00000165699.14	TSC1	ENSG00000165699.14	1167.76	0.0500581	0.261245	0.191614	0.848045	0.927807
ENSG00000166598.15	HSP90B1	ENSG00000166598.15	5544.98	-0.0407909	0.213045	-0.191466	0.848161	0.92787
ENSG00000110046.13	ATG2A	ENSG00000110046.13	296.502	-0.0602702	0.315193	-0.191217	0.848356	0.92794
ENSG00000147162.14	OGT	ENSG00000147162.14	2360.42	-0.0588818	0.307849	-0.191269	0.848315	0.92794
ENSG00000274049.4	INO80B-WBP1	ENSG00000274049.4	83.4042	0.617029	3.22781	0.19116	0.8484	0.92794
ENSG00000132329.11	RAMP1	ENSG00000132329.11	1035	0.108186	0.566635	0.190927	0.848583	0.928075
ENSG00000149932.17	TMEM219	ENSG00000149932.17	1784.55	-0.112899	0.591774	-0.19078	0.848698	0.928102
ENSG00000173273.16	TNKS	ENSG00000173273.16	1449.74	0.0465332	0.243953	0.190746	0.848724	0.928102
ENSG00000168904.15	LRRC28	ENSG00000168904.15	313.336	-0.0591256	0.310232	-0.190585	0.848851	0.928117
ENSG00000197358.9	BNIP3P1	ENSG00000197358.9	29.6634	-0.125425	0.658125	-0.190579	0.848855	0.928117
ENSG00000125875.14	TBC1D20	ENSG00000125875.14	1094.47	-0.0363944	0.191254	-0.190294	0.849079	0.928169
ENSG00000166228.9	PCBD1	ENSG00000166228.9	657.637	0.0979469	0.514487	0.190378	0.849013	0.928169
ENSG00000196357.11	ZNF565	ENSG00000196357.11	82.3465	-0.0739509	0.388497	-0.190351	0.849034	0.928169
ENSG00000063176.16	SPHK2	ENSG00000063176.16	477.218	-0.0736204	0.387505	-0.189986	0.84932	0.928177
ENSG00000068831.19	RASGRP2	ENSG00000068831.19	245.377	0.0775056	0.407806	0.190055	0.849266	0.928177
ENSG00000129103.18	SUMF2	ENSG00000129103.18	881.87	-0.058331	0.306845	-0.190099	0.849231	0.928177
ENSG00000162585.17	FAAP20	ENSG00000162585.17	270.206	0.104288	0.548741	0.190049	0.849271	0.928177
ENSG00000144868.13	TMEM108	ENSG00000144868.13	354.329	-0.0617964	0.325665	-0.189754	0.849502	0.928207
ENSG00000169231.13	THBS3	ENSG00000169231.13	144.267	-0.119734	0.631336	-0.189652	0.849582	0.928207
ENSG00000213658.11	LAT	ENSG00000213658.11	48.1564	0.165762	0.873198	0.189833	0.84944	0.928207
ENSG00000269896.2	AL513477.1	ENSG00000269896.2	41.8725	-0.127671	0.672965	-0.189714	0.849533	0.928207
ENSG00000034693.15	PEX3	ENSG00000034693.15	207.772	-0.0602798	0.318363	-0.189343	0.849824	0.928373
ENSG00000054267.22	ARID4B	ENSG00000054267.22	747.047	0.0602831	0.318817	0.189084	0.850027	0.928373
ENSG00000106538.10	RARRES2	ENSG00000106538.10	336.792	-0.142286	0.751739	-0.189276	0.849877	0.928373
ENSG00000164197.12	RNF180	ENSG00000164197.12	204.945	0.0983508	0.51982	0.189202	0.849935	0.928373
ENSG00000180914.10	OXTR	ENSG00000180914.10	152.655	0.246908	1.3055	0.189129	0.849991	0.928373
ENSG00000253738.2	OTUD6B-AS1	ENSG00000253738.2	1102.5	0.0691038	0.365769	0.188927	0.85015	0.928443
ENSG00000105662.16	CRTC1	ENSG00000105662.16	1568.77	0.0915924	0.485238	0.188758	0.850283	0.92846
ENSG00000171811.14	CFAP46	ENSG00000171811.14	75.6311	-0.10928	0.578851	-0.188789	0.850259	0.92846
ENSG00000141503.17	MINK1	ENSG00000141503.17	2997.3	-0.0678139	0.359473	-0.188648	0.850369	0.92849
ENSG00000162302.13	RPS6KA4	ENSG00000162302.13	544.453	-0.0671943	0.356421	-0.188525	0.850465	0.928531
ENSG00000133740.11	E2F5	ENSG00000133740.11	111.587	0.0805921	0.427736	0.188416	0.850551	0.928561
ENSG00000103642.12	LACTB	ENSG00000103642.12	190.821	-0.0516484	0.274333	-0.188269	0.850666	0.928573
ENSG00000156795.8	WDYHV1	ENSG00000156795.8	180.051	-0.0734268	0.390178	-0.188188	0.850729	0.928573
ENSG00000262814.8	MRPL12	ENSG00000262814.8	421.28	-0.0715539	0.380247	-0.188177	0.850738	0.928573
ENSG00000036054.13	TBC1D23	ENSG00000036054.13	467.903	0.0515461	0.27446	0.187809	0.851027	0.92868
ENSG00000101966.12	XIAP	ENSG00000101966.12	1063.08	0.0578799	0.308645	0.187529	0.851246	0.92868
ENSG00000161996.19	WDR90	ENSG00000161996.19	79.0277	0.103321	0.549884	0.187896	0.850958	0.92868
ENSG00000223855.2	AC147651.1	ENSG00000223855.2	38.2703	0.157326	0.838009	0.187738	0.851082	0.92868
ENSG00000225539.7	LINC01821	ENSG00000225539.7	31.6782	-0.136155	0.72576	-0.187603	0.851188	0.92868
ENSG00000241472.7	PTPRG-AS1	ENSG00000241472.7	79.6301	0.0738044	0.393379	0.187617	0.851177	0.92868
ENSG00000264522.6	OTUD7B	ENSG00000264522.6	937.632	0.0935965	0.498652	0.187699	0.851113	0.92868
ENSG00000114857.18	NKTR	ENSG00000114857.18	1130.1	0.0886609	0.473529	0.187235	0.851477	0.928834
ENSG00000143977.14	SNRPG	ENSG00000143977.14	354.345	-0.0633267	0.338618	-0.187015	0.851649	0.928834
ENSG00000182329.14	KIAA2012	ENSG00000182329.14	43.2842	-0.147979	0.791429	-0.186977	0.851678	0.928834
ENSG00000261542.1	AC011978.2	ENSG00000261542.1	37.1772	-0.1066	0.570127	-0.186975	0.85168	0.928834
ENSG00000284428.1	AC092329.4	ENSG00000284428.1	52.2497	0.0755748	0.40397	0.18708	0.851598	0.928834
ENSG00000131409.13	LRRC4B	ENSG00000131409.13	1746.79	0.0924665	0.495416	0.186644	0.85194	0.928989
ENSG00000169006.7	NTSR2	ENSG00000169006.7	1072.47	0.163048	0.873544	0.186652	0.851934	0.928989
ENSG00000189091.13	SF3B3	ENSG00000189091.13	1189.77	0.0428158	0.229531	0.186536	0.852024	0.929017
ENSG00000099385.11	BCL7C	ENSG00000099385.11	322.743	-0.0989764	0.530951	-0.186413	0.852121	0.929042
ENSG00000133275.16	CSNK1G2	ENSG00000133275.16	802.37	-0.079355	0.426101	-0.186235	0.85226	0.929042
ENSG00000144802.11	NFKBIZ	ENSG00000144802.11	64.2504	-0.191001	1.02526	-0.186296	0.852213	0.929042
ENSG00000204241.8	AP000911.1	ENSG00000204241.8	94.6747	0.121631	0.653198	0.186208	0.852282	0.929042
ENSG00000226049.3	TLK2P1	ENSG00000226049.3	30.7543	-0.149192	0.802079	-0.186007	0.852439	0.92915
ENSG00000132388.12	UBE2G1	ENSG00000132388.12	909.906	0.0504623	0.271442	0.185904	0.85252	0.929174
ENSG00000126561.16	STAT5A	ENSG00000126561.16	110.24	-0.099232	0.535866	-0.185181	0.853087	0.929692
ENSG00000150977.10	RILPL2	ENSG00000150977.10	263.134	0.0709874	0.383407	0.185149	0.853112	0.929692
ENSG00000196497.17	IPO4	ENSG00000196497.17	83.9404	-0.0943886	0.510739	-0.184808	0.85338	0.929855
ENSG00000236824.2	BCYRN1	ENSG00000236824.2	21889.3	-0.2178	1.17828	-0.184846	0.85335	0.929855
ENSG00000244607.7	CCDC13	ENSG00000244607.7	93.0468	-0.0961212	0.520706	-0.184598	0.853545	0.929971
ENSG00000164252.13	AGGF1	ENSG00000164252.13	823.33	-0.0667607	0.361869	-0.184488	0.85363	0.93
ENSG00000179240.11	GVQW3	ENSG00000179240.11	303.138	0.0757144	0.4107	0.184355	0.853735	0.930051
ENSG00000089280.18	FUS	ENSG00000089280.18	3086.83	-0.0423396	0.229896	-0.184169	0.853881	0.930082
ENSG00000099875.14	MKNK2	ENSG00000099875.14	1093.25	0.189092	1.02667	0.184179	0.853873	0.930082
ENSG00000109103.11	UNC119	ENSG00000109103.11	571.718	-0.0691993	0.376158	-0.183963	0.854042	0.930134
ENSG00000112232.9	KHDRBS2	ENSG00000112232.9	114.561	-0.120629	0.655743	-0.183958	0.854047	0.930134
ENSG00000101181.17	MTG2	ENSG00000101181.17	305.503	0.0562399	0.306404	0.183548	0.854368	0.930244
ENSG00000142920.17	AZIN2	ENSG00000142920.17	536.073	0.0653097	0.355489	0.183718	0.854235	0.930244
ENSG00000144535.19	DIS3L2	ENSG00000144535.19	259.524	-0.0505179	0.275235	-0.183544	0.854371	0.930244
ENSG00000170049.9	KCNAB3	ENSG00000170049.9	131.201	-0.0731407	0.398523	-0.183529	0.854383	0.930244
ENSG00000115539.14	PDCL3	ENSG00000115539.14	259.041	0.0480991	0.262351	0.183338	0.854532	0.930343
ENSG00000131381.12	RBSN	ENSG00000131381.12	1375.98	0.048819	0.266697	0.18305	0.854759	0.930398
ENSG00000159267.14	HLCS	ENSG00000159267.14	306.778	0.0668838	0.365243	0.183121	0.854703	0.930398
ENSG00000231768.2	LINC01354	ENSG00000231768.2	109.436	-0.187389	1.02304	-0.183168	0.854666	0.930398
ENSG00000007541.16	PIGQ	ENSG00000007541.16	618.557	-0.0726436	0.397034	-0.182966	0.854825	0.9304
ENSG00000163902.12	RPN1	ENSG00000163902.12	1496.77	0.0428961	0.234535	0.182898	0.854878	0.9304
ENSG00000180185.11	FAHD1	ENSG00000180185.11	368.333	-0.080802	0.443528	-0.18218	0.855441	0.930885
ENSG00000198911.12	SREBF2	ENSG00000198911.12	4444.94	-0.062112	0.340915	-0.182192	0.855432	0.930885
ENSG00000141232.5	TOB1	ENSG00000141232.5	689.314	-0.0790605	0.434171	-0.182095	0.855508	0.930894
ENSG00000164877.19	MICALL2	ENSG00000164877.19	404.794	0.125901	0.691971	0.181946	0.855625	0.930894
ENSG00000175170.16	FAM182B	ENSG00000175170.16	60.6436	0.0938416	0.515711	0.181965	0.85561	0.930894
ENSG00000136925.15	TSTD2	ENSG00000136925.15	385.794	-0.0380759	0.20969	-0.181582	0.855911	0.931076
ENSG00000256061.7	DNAAF4	ENSG00000256061.7	47.6284	0.0865633	0.476658	0.181605	0.855893	0.931076
ENSG00000261716.2	AC239868.1	ENSG00000261716.2	116.158	0.107266	0.59114	0.181457	0.856009	0.931119
ENSG00000109171.15	SLAIN2	ENSG00000109171.15	405.593	0.0576211	0.317826	0.181298	0.856134	0.931191
ENSG00000073803.14	MAP3K13	ENSG00000073803.14	810.753	0.0389543	0.215202	0.181013	0.856358	0.931371
ENSG00000184047.19	DIABLO	ENSG00000184047.19	743.614	-0.0448892	0.248106	-0.180928	0.856424	0.931379
ENSG00000092931.11	MFSD11	ENSG00000092931.11	206.29	0.0532472	0.295651	0.180102	0.857073	0.931828
ENSG00000142546.14	NOSIP	ENSG00000142546.14	388.219	-0.0607819	0.337077	-0.18032	0.856901	0.931828
ENSG00000176845.13	METRNL	ENSG00000176845.13	151.034	0.123004	0.682539	0.180215	0.856984	0.931828
ENSG00000244731.8	C4A	ENSG00000244731.8	505.258	-0.210264	1.16732	-0.180125	0.857054	0.931828
ENSG00000146830.10	GIGYF1	ENSG00000146830.10	759.8	0.0717487	0.398683	0.179964	0.857181	0.931882
ENSG00000038295.8	TLL1	ENSG00000038295.8	52.7906	-0.104993	0.583665	-0.179886	0.857242	0.931884
ENSG00000198064.13	NPIPB13	ENSG00000198064.13	269.353	0.145437	0.810125	0.179524	0.857526	0.932129
ENSG00000088808.18	PPP1R13B	ENSG00000088808.18	762.222	0.072004	0.401528	0.179325	0.857683	0.932232
ENSG00000108784.10	NAGLU	ENSG00000108784.10	192.433	-0.082181	0.458462	-0.179254	0.857738	0.932232
ENSG00000149809.15	TM7SF2	ENSG00000149809.15	698.331	0.0652628	0.364369	0.179112	0.85785	0.932289
ENSG00000076201.15	PTPN23	ENSG00000076201.15	624.029	-0.0592126	0.330801	-0.178998	0.857939	0.932306
ENSG00000177103.15	DSCAML1	ENSG00000177103.15	356.377	0.0809127	0.452172	0.178942	0.857983	0.932306
ENSG00000136891.14	TEX10	ENSG00000136891.14	158.054	0.0639652	0.357697	0.178825	0.858075	0.932342
ENSG00000054611.14	TBC1D22A	ENSG00000054611.14	357.089	0.0341549	0.19123	0.178606	0.858247	0.932447
ENSG00000163682.16	RPL9	ENSG00000163682.16	4459.98	0.0941081	0.527063	0.178552	0.85829	0.932447
ENSG00000127903.14	ZNF835	ENSG00000127903.14	87.7583	-0.0749531	0.420767	-0.178135	0.858617	0.932678
ENSG00000257594.4	GALNT4	ENSG00000257594.4	52.5675	0.568912	3.19378	0.178132	0.85862	0.932678
ENSG00000133422.13	MORC2	ENSG00000133422.13	422.851	0.056207	0.315791	0.177988	0.858732	0.932737
ENSG00000177646.19	ACAD9	ENSG00000177646.19	498.486	-0.0572067	0.321974	-0.177675	0.858978	0.93294
ENSG00000151150.22	ANK3	ENSG00000151150.22	3244.17	-0.0932968	0.525557	-0.17752	0.8591	0.932948
ENSG00000198744.5	MTCO3P12	ENSG00000198744.5	99.5489	0.185087	1.04265	0.177516	0.859103	0.932948
ENSG00000256294.8	ZNF225	ENSG00000256294.8	92.5094	0.0659145	0.371583	0.177388	0.859203	0.932992
ENSG00000153250.20	RBMS1	ENSG00000153250.20	260.666	-0.0631554	0.356382	-0.177213	0.859341	0.933014
ENSG00000243678.11	NME2	ENSG00000243678.11	1928.27	-0.0655374	0.369823	-0.177213	0.859341	0.933014
ENSG00000119714.11	GPR68	ENSG00000119714.11	67.0703	0.153315	0.866102	0.177017	0.859495	0.933117
ENSG00000095574.11	IKZF5	ENSG00000095574.11	553.249	0.0768786	0.436368	0.176178	0.860154	0.933524
ENSG00000101161.8	PRPF6	ENSG00000101161.8	1166.65	-0.0408476	0.232106	-0.175986	0.860305	0.933524
ENSG00000103966.11	EHD4	ENSG00000103966.11	192.486	0.10407	0.590886	0.176126	0.860195	0.933524
ENSG00000121039.10	RDH10	ENSG00000121039.10	146.293	0.139634	0.793292	0.176019	0.860279	0.933524
ENSG00000150459.12	SAP18	ENSG00000150459.12	3739.01	0.0458364	0.260417	0.176011	0.860285	0.933524
ENSG00000160551.11	TAOK1	ENSG00000160551.11	2537.49	-0.0660931	0.375266	-0.176123	0.860197	0.933524
ENSG00000172057.10	ORMDL3	ENSG00000172057.10	979.785	-0.0462729	0.26284	-0.17605	0.860255	0.933524
ENSG00000179588.9	ZFPM1	ENSG00000179588.9	69.4278	-0.112275	0.638419	-0.175865	0.8604	0.933524
ENSG00000242082.2	SLC5A4-AS1	ENSG00000242082.2	34.61	-0.148947	0.846778	-0.175899	0.860374	0.933524
ENSG00000156599.11	ZDHHC5	ENSG00000156599.11	649.174	0.033592	0.191301	0.175597	0.86061	0.933688
ENSG00000162191.13	UBXN1	ENSG00000162191.13	1059.67	-0.0454076	0.258875	-0.175404	0.860762	0.933789
ENSG00000185201.16	IFITM2	ENSG00000185201.16	471.206	0.133377	0.761008	0.175264	0.860872	0.933844
ENSG00000068024.16	HDAC4	ENSG00000068024.16	566.3	0.0548211	0.313372	0.174939	0.861127	0.933964
ENSG00000182197.11	EXT1	ENSG00000182197.11	312.578	0.0647495	0.370166	0.17492	0.861142	0.933964
ENSG00000184178.16	SCFD2	ENSG00000184178.16	253.853	-0.0463439	0.264976	-0.174899	0.861159	0.933964
ENSG00000093167.18	LRRFIP2	ENSG00000093167.18	1095.71	-0.0541384	0.310162	-0.174549	0.861434	0.93418
ENSG00000248309.7	MEF2C-AS1	ENSG00000248309.7	55.5631	-0.115068	0.659438	-0.174495	0.861477	0.93418
ENSG00000136490.9	LIMD2	ENSG00000136490.9	303.359	-0.100312	0.575602	-0.174273	0.861651	0.934203
ENSG00000170832.13	USP32	ENSG00000170832.13	1324.01	0.109765	0.629474	0.174376	0.86157	0.934203
ENSG00000272909.1	AL122035.2	ENSG00000272909.1	48.8661	0.0967159	0.555063	0.174243	0.861674	0.934203
ENSG00000221926.12	TRIM16	ENSG00000221926.12	227.912	0.103527	0.595361	0.173889	0.861953	0.934441
ENSG00000061273.18	HDAC7	ENSG00000061273.18	442.13	0.124771	0.718091	0.173754	0.862059	0.934483
ENSG00000165802.22	NSMF	ENSG00000165802.22	6774.21	0.0837851	0.482386	0.173689	0.86211	0.934483
ENSG00000167978.17	SRRM2	ENSG00000167978.17	4023.5	-0.062136	0.35806	-0.173535	0.862231	0.93455
ENSG00000109381.19	ELF2	ENSG00000109381.19	397.498	-0.0659182	0.380058	-0.173443	0.862303	0.934565
ENSG00000105669.14	COPE	ENSG00000105669.14	1291.88	0.0616104	0.355433	0.173339	0.862385	0.93459
ENSG00000166037.11	CEP57	ENSG00000166037.11	434.707	-0.0457332	0.263999	-0.173233	0.862469	0.934616
ENSG00000130702.15	LAMA5	ENSG00000130702.15	273.783	0.129743	0.75077	0.172814	0.862798	0.934814
ENSG00000186575.18	NF2	ENSG00000186575.18	1176.33	0.0600558	0.347596	0.172775	0.862828	0.934814
ENSG00000278376.1	AP004609.3	ENSG00000278376.1	111.48	-0.104208	0.602915	-0.17284	0.862777	0.934814
ENSG00000132155.11	RAF1	ENSG00000132155.11	920.673	-0.0404467	0.234316	-0.172616	0.862954	0.934822
ENSG00000164051.14	CCDC51	ENSG00000164051.14	138.942	0.0434237	0.251523	0.172643	0.862932	0.934822
ENSG00000130775.16	THEMIS2	ENSG00000130775.16	179.394	-0.10056	0.585028	-0.171889	0.863525	0.935377
ENSG00000108439.10	PNPO	ENSG00000108439.10	859.713	-0.0403224	0.235074	-0.171531	0.863806	0.935425
ENSG00000135094.11	SDS	ENSG00000135094.11	272.401	0.174522	1.01893	0.171279	0.864004	0.935425
ENSG00000169251.12	NMD3	ENSG00000169251.12	519.078	0.0792294	0.462777	0.171204	0.864063	0.935425
ENSG00000172059.11	KLF11	ENSG00000172059.11	115.603	-0.0775141	0.452835	-0.171175	0.864086	0.935425
ENSG00000181555.20	SETD2	ENSG00000181555.20	929.99	0.0577334	0.337145	0.171242	0.864034	0.935425
ENSG00000188026.13	RILPL1	ENSG00000188026.13	691.254	-0.0402421	0.235119	-0.171156	0.864101	0.935425
ENSG00000196233.13	LCOR	ENSG00000196233.13	506.208	0.0670618	0.390792	0.171605	0.863748	0.935425
ENSG00000223953.6	C1QTNF5	ENSG00000223953.6	151.225	-0.129285	0.754215	-0.171416	0.863897	0.935425
ENSG00000250120.8	PCDHA10	ENSG00000250120.8	105.294	-0.211133	1.2312	-0.171485	0.863842	0.935425
ENSG00000030110.13	BAK1	ENSG00000030110.13	171.309	-0.0651132	0.381223	-0.170801	0.86438	0.935664
ENSG00000170276.6	HSPB2	ENSG00000170276.6	123.665	-0.0907697	0.532085	-0.170593	0.864544	0.935716
ENSG00000179119.15	SPTY2D1	ENSG00000179119.15	234.272	-0.0680355	0.399001	-0.170514	0.864606	0.935716
ENSG00000188707.6	ZBED6CL	ENSG00000188707.6	40.35	-0.0941822	0.552282	-0.170533	0.864591	0.935716
ENSG00000122585.8	NPY	ENSG00000122585.8	560.242	-0.148684	0.872873	-0.170338	0.864744	0.935785
ENSG00000148308.17	GTF3C5	ENSG00000148308.17	611.906	0.0495697	0.291101	0.170284	0.864787	0.935785
ENSG00000123106.10	CCDC91	ENSG00000123106.10	611.283	-0.0579112	0.340269	-0.170192	0.864859	0.935798
ENSG00000244486.8	SCARF2	ENSG00000244486.8	32.9172	0.102601	0.603609	0.169979	0.865027	0.935916
ENSG00000122862.5	SRGN	ENSG00000122862.5	447.555	-0.122957	0.724552	-0.1697	0.865246	0.936025
ENSG00000240764.3	PCDHGC5	ENSG00000240764.3	452.141	0.210816	1.24224	0.169706	0.865241	0.936025
ENSG00000169629.12	RGPD8	ENSG00000169629.12	415.879	-0.129675	0.764867	-0.169539	0.865373	0.936035
ENSG00000196668.4	LINC00173	ENSG00000196668.4	29.1326	-0.117902	0.69521	-0.169591	0.865332	0.936035
ENSG00000089163.4	SIRT4	ENSG00000089163.4	24.6704	-0.110958	0.655102	-0.169375	0.865501	0.936108
ENSG00000204256.13	BRD2	ENSG00000204256.13	2639.92	-0.0545958	0.322475	-0.169302	0.865559	0.936108
ENSG00000066032.18	CTNNA2	ENSG00000066032.18	3781.81	0.0598795	0.353964	0.169168	0.865664	0.936159
ENSG00000171873.8	ADRA1D	ENSG00000171873.8	57.1143	-0.0915138	0.54173	-0.168929	0.865853	0.936298
ENSG00000234444.10	ZNF736	ENSG00000234444.10	231.402	0.0644246	0.381952	0.168672	0.866055	0.936453
ENSG00000107263.18	RAPGEF1	ENSG00000107263.18	1510.5	0.0425424	0.252956	0.168181	0.866441	0.936743
ENSG00000171792.11	RHNO1	ENSG00000171792.11	349.515	0.0415497	0.247041	0.168189	0.866434	0.936743
ENSG00000136197.12	C7orf25	ENSG00000136197.12	71.814	0.16902	1.00609	0.167997	0.866585	0.936835
ENSG00000078237.7	TIGAR	ENSG00000078237.7	293.5	-0.0535103	0.318754	-0.167873	0.866683	0.936844
ENSG00000105321.14	CCDC9	ENSG00000105321.14	156.424	0.0633438	0.377515	0.167792	0.866747	0.936844
ENSG00000120647.10	CCDC77	ENSG00000120647.10	118.632	0.0774209	0.461497	0.16776	0.866772	0.936844
ENSG00000105202.9	FBL	ENSG00000105202.9	627.449	0.0486045	0.290385	0.16738	0.867071	0.937104
ENSG00000267303.1	AC011511.4	ENSG00000267303.1	191.602	0.0991858	0.593532	0.167111	0.867283	0.937269
ENSG00000197748.12	CFAP43	ENSG00000197748.12	111.471	0.159404	0.956654	0.166626	0.867664	0.937617
ENSG00000084073.9	ZMPSTE24	ENSG00000084073.9	722.218	-0.0562521	0.33849	-0.166185	0.868011	0.937928
ENSG00000068394.11	GPKOW	ENSG00000068394.11	381.317	-0.0550254	0.33167	-0.165904	0.868233	0.93807
ENSG00000183605.17	SFXN4	ENSG00000183605.17	257.002	0.077044	0.464489	0.165868	0.868261	0.93807
ENSG00000164440.15	TXLNB	ENSG00000164440.15	55.3722	-0.116754	0.706675	-0.165216	0.868774	0.938561
ENSG00000131165.15	CHMP1A	ENSG00000131165.15	1226.89	-0.0473747	0.287298	-0.164897	0.869025	0.938738
ENSG00000132207.17	SLX1A	ENSG00000132207.17	141.587	0.150224	0.911289	0.164847	0.869064	0.938738
ENSG00000144224.17	UBXN4	ENSG00000144224.17	1739.21	0.0557049	0.338192	0.164714	0.869169	0.938738
ENSG00000248668.3	OXCT1-AS1	ENSG00000248668.3	30.8409	0.0922675	0.560196	0.164706	0.869176	0.938738
ENSG00000119285.11	HEATR1	ENSG00000119285.11	259.425	-0.0507096	0.308174	-0.164548	0.869299	0.938808
ENSG00000152465.18	NMT2	ENSG00000152465.18	489.267	-0.0436491	0.265765	-0.16424	0.869542	0.938942
ENSG00000260912.1	AL158206.1	ENSG00000260912.1	130.931	-0.173388	1.05535	-0.164294	0.8695	0.938942
ENSG00000102309.15	PIN4	ENSG00000102309.15	438.012	-0.0602308	0.367455	-0.163914	0.869799	0.939028
ENSG00000115307.17	AUP1	ENSG00000115307.17	1127.84	-0.0630312	0.384471	-0.163943	0.869776	0.939028
ENSG00000129473.9	BCL2L2	ENSG00000129473.9	3866.13	0.0445747	0.271774	0.164014	0.86972	0.939028
ENSG00000135297.15	MTO1	ENSG00000135297.15	286.706	0.0395468	0.241453	0.163787	0.869899	0.93904
ENSG00000147872.10	PLIN2	ENSG00000147872.10	198.211	0.113035	0.690564	0.163685	0.869979	0.93904
ENSG00000171843.16	MLLT3	ENSG00000171843.16	508.782	-0.0458979	0.280425	-0.163673	0.869989	0.93904
ENSG00000100410.8	PHF5A	ENSG00000100410.8	290.832	0.0428161	0.262146	0.163329	0.870259	0.939204
ENSG00000111445.14	RFC5	ENSG00000111445.14	140.28	0.0459091	0.280986	0.163386	0.870215	0.939204
ENSG00000165810.17	BTNL9	ENSG00000165810.17	360.004	-0.098034	0.600783	-0.163177	0.870379	0.939269
ENSG00000185864.16	NPIPB4	ENSG00000185864.16	233.384	-0.145676	0.89373	-0.162998	0.87052	0.939294
ENSG00000198646.14	NCOA6	ENSG00000198646.14	857.852	-0.0593799	0.364208	-0.163039	0.870488	0.939294
ENSG00000216775.3	AL109918.1	ENSG00000216775.3	76.0143	-0.122638	0.753098	-0.162845	0.870641	0.93936
ENSG00000080345.18	RIF1	ENSG00000080345.18	959.872	-0.0570808	0.351682	-0.162308	0.871063	0.939449
ENSG00000096070.19	BRPF3	ENSG00000096070.19	820.202	-0.0569062	0.350974	-0.162138	0.871197	0.939449
ENSG00000100612.14	DHRS7	ENSG00000100612.14	842.294	0.055815	0.343524	0.162478	0.87093	0.939449
ENSG00000131051.24	RBM39	ENSG00000131051.24	2633.55	-0.0413727	0.254835	-0.162351	0.87103	0.939449
ENSG00000135829.17	DHX9	ENSG00000135829.17	1672.75	0.0735542	0.452977	0.162379	0.871007	0.939449
ENSG00000153094.23	BCL2L11	ENSG00000153094.23	108.054	0.0866858	0.534509	0.162178	0.871165	0.939449
ENSG00000166526.17	ZNF3	ENSG00000166526.17	316.18	0.0540951	0.333143	0.162378	0.871008	0.939449
ENSG00000246174.8	KCTD21-AS1	ENSG00000246174.8	36.6571	-0.0886266	0.546595	-0.162143	0.871193	0.939449
ENSG00000145293.16	ENOPH1	ENSG00000145293.16	1933.3	0.0373999	0.230849	0.16201	0.871298	0.939493
ENSG00000141858.12	SAMD1	ENSG00000141858.12	971.577	0.0778884	0.481217	0.161857	0.871418	0.939559
ENSG00000025434.19	NR1H3	ENSG00000025434.19	155.285	-0.113299	0.701395	-0.161534	0.871673	0.939763
ENSG00000116005.12	PCYOX1	ENSG00000116005.12	1418.98	-0.0552177	0.341977	-0.161466	0.871726	0.939763
ENSG00000214367.8	HAUS3	ENSG00000214367.8	208.54	0.0719735	0.446135	0.161327	0.871836	0.939817
ENSG00000147044.21	CASK	ENSG00000147044.21	930.63	-0.0377394	0.234408	-0.160999	0.872094	0.940032
ENSG00000112139.16	MDGA1	ENSG00000112139.16	307.089	0.0566823	0.35236	0.160865	0.8722	0.940082
ENSG00000116661.11	FBXO2	ENSG00000116661.11	3504.18	-0.0722519	0.450542	-0.160367	0.872592	0.940377
ENSG00000141994.16	DUS3L	ENSG00000141994.16	123.833	0.0860579	0.536624	0.160369	0.87259	0.940377
ENSG00000162241.12	SLC25A45	ENSG00000162241.12	103.923	-0.0677148	0.422485	-0.160277	0.872663	0.940389
ENSG00000151967.18	SCHIP1	ENSG00000151967.18	1084.76	-0.0958562	0.598861	-0.160064	0.872831	0.940457
ENSG00000245848.3	CEBPA	ENSG00000245848.3	244.754	0.0638751	0.399103	0.160047	0.872844	0.940457
ENSG00000256628.3	ZBTB11-AS1	ENSG00000256628.3	25.4654	-0.0969415	0.606796	-0.15976	0.87307	0.940636
ENSG00000138942.16	RNF185	ENSG00000138942.16	891.966	0.0378075	0.237311	0.159316	0.87342	0.940949
ENSG00000055950.16	MRPL43	ENSG00000055950.16	687.218	-0.0395397	0.248308	-0.159237	0.873482	0.940952
ENSG00000254837.2	AP001372.2	ENSG00000254837.2	190.185	-0.0539248	0.33934	-0.158911	0.873739	0.941134
ENSG00000267390.1	AC036176.1	ENSG00000267390.1	68.1994	0.106307	0.669139	0.158872	0.87377	0.941134
ENSG00000197122.11	SRC	ENSG00000197122.11	540.456	-0.0544666	0.343442	-0.15859	0.873992	0.941309
ENSG00000106803.10	SEC61B	ENSG00000106803.10	484.822	-0.0589429	0.372211	-0.158359	0.874174	0.941352
ENSG00000107077.18	KDM4C	ENSG00000107077.18	352.165	0.0389236	0.245728	0.158402	0.87414	0.941352
ENSG00000142733.17	MAP3K6	ENSG00000142733.17	139.299	-0.139761	0.882813	-0.158313	0.87421	0.941352
ENSG00000196284.16	SUPT3H	ENSG00000196284.16	131.166	-0.0612889	0.388157	-0.157897	0.874538	0.941641
ENSG00000101407.13	TTI1	ENSG00000101407.13	260.397	0.0451661	0.286267	0.157776	0.874633	0.941652
ENSG00000151623.15	NR3C2	ENSG00000151623.15	469.247	0.0412239	0.261351	0.157734	0.874667	0.941652
ENSG00000272079.2	AC004233.3	ENSG00000272079.2	43.8993	0.126449	0.802101	0.157647	0.874735	0.941661
ENSG00000121680.16	PEX16	ENSG00000121680.16	400.086	-0.0493925	0.313771	-0.157416	0.874917	0.941793
ENSG00000108100.18	CCNY	ENSG00000108100.18	2133.97	-0.0304721	0.19385	-0.157194	0.875092	0.941808
ENSG00000160284.15	SPATC1L	ENSG00000160284.15	138.631	0.0920812	0.586131	0.1571	0.875166	0.941808
ENSG00000221829.9	FANCG	ENSG00000221829.9	124.074	0.071285	0.453765	0.157097	0.875169	0.941808
ENSG00000245910.8	SNHG6	ENSG00000245910.8	1035.31	0.0702983	0.447394	0.157129	0.875144	0.941808
ENSG00000163510.14	CWC22	ENSG00000163510.14	279.076	0.0543133	0.346023	0.156964	0.875273	0.941856
ENSG00000152520.14	PAN3	ENSG00000152520.14	449.544	0.0568021	0.362438	0.156722	0.875464	0.941997
ENSG00000196724.12	ZNF418	ENSG00000196724.12	126.769	0.0547137	0.349343	0.156619	0.875545	0.942021
ENSG00000115204.15	MPV17	ENSG00000115204.15	843.098	-0.0381765	0.244329	-0.156251	0.875835	0.942137
ENSG00000141741.12	MIEN1	ENSG00000141741.12	814.102	-0.0566751	0.363466	-0.15593	0.876088	0.942137
ENSG00000163516.14	ANKZF1	ENSG00000163516.14	385.285	-0.0718786	0.461016	-0.155914	0.876101	0.942137
ENSG00000172046.19	USP19	ENSG00000172046.19	518.795	0.0343272	0.21998	0.156047	0.875996	0.942137
ENSG00000232472.1	EEF1B2P3	ENSG00000232472.1	75.8667	0.0874217	0.559607	0.15622	0.87586	0.942137
ENSG00000254612.2	AP001000.1	ENSG00000254612.2	138.757	-0.115742	0.741984	-0.15599	0.876041	0.942137
ENSG00000267058.1	AC006213.2	ENSG00000267058.1	41.9971	-0.122593	0.784414	-0.156286	0.875807	0.942137
ENSG00000270039.1	AC025165.5	ENSG00000270039.1	54.6185	-0.0788546	0.50587	-0.155879	0.876128	0.942137
ENSG00000169372.13	CRADD	ENSG00000169372.13	117.789	0.0623238	0.400527	0.155605	0.876345	0.942201
ENSG00000205339.10	IPO7	ENSG00000205339.10	2037.49	0.0648952	0.417056	0.155603	0.876346	0.942201
ENSG00000213221.5	DNLZ	ENSG00000213221.5	103.658	-0.0959808	0.616936	-0.155577	0.876367	0.942201
ENSG00000171649.12	ZIK1	ENSG00000171649.12	106.547	-0.0602144	0.387551	-0.155372	0.876528	0.942311
ENSG00000118263.15	KLF7	ENSG00000118263.15	585.361	-0.0564475	0.363734	-0.155189	0.876673	0.942338
ENSG00000205542.11	TMSB4X	ENSG00000205542.11	18355.9	-0.0469226	0.302259	-0.15524	0.876632	0.942338
ENSG00000109927.10	TECTA	ENSG00000109927.10	77.5909	0.0571322	0.36879	0.154918	0.876886	0.942504
ENSG00000108557.19	RAI1	ENSG00000108557.19	529.522	0.0659477	0.427991	0.154087	0.877541	0.942824
ENSG00000138061.12	CYP1B1	ENSG00000138061.12	182.558	-0.0969588	0.628598	-0.154246	0.877416	0.942824
ENSG00000204852.16	TCTN1	ENSG00000204852.16	383.088	0.0556228	0.360566	0.154265	0.877401	0.942824
ENSG00000250565.7	ATP6V1E2	ENSG00000250565.7	120.26	-0.0596821	0.386433	-0.154444	0.87726	0.942824
ENSG00000259431.6	THTPA	ENSG00000259431.6	547.1	0.0702105	0.455596	0.154107	0.877525	0.942824
ENSG00000266962.2	AC067852.2	ENSG00000266962.2	195.674	0.0574518	0.372556	0.15421	0.877444	0.942824
ENSG00000178229.8	ZNF543	ENSG00000178229.8	53.8049	0.0661094	0.429509	0.153918	0.877674	0.942839
ENSG00000206077.11	ZDHHC11B	ENSG00000206077.11	853.182	-0.113531	0.737494	-0.153941	0.877656	0.942839
ENSG00000169689.15	CENPX	ENSG00000169689.15	382.697	0.0574681	0.374248	0.153556	0.87796	0.943082
ENSG00000168772.11	CXXC4	ENSG00000168772.11	321.803	0.0619677	0.403798	0.153462	0.878034	0.943098
ENSG00000229644.6	NAMPTP1	ENSG00000229644.6	50.045	0.138116	0.900491	0.153379	0.878099	0.943104
ENSG00000117481.10	NSUN4	ENSG00000117481.10	245.273	0.0355473	0.231982	0.153233	0.878215	0.943133
ENSG00000153187.20	HNRNPU	ENSG00000153187.20	6675.95	0.0406404	0.265418	0.153119	0.878305	0.943133
ENSG00000169016.17	E2F6	ENSG00000169016.17	261.117	0.0448195	0.292636	0.153158	0.878274	0.943133
ENSG00000144560.15	VGLL4	ENSG00000144560.15	1014.98	-0.0554206	0.362698	-0.152801	0.878555	0.94321
ENSG00000163945.17	UVSSA	ENSG00000163945.17	87.2439	-0.103274	0.675697	-0.152841	0.878524	0.94321
ENSG00000187210.14	GCNT1	ENSG00000187210.14	99.2982	-0.0632974	0.414078	-0.152863	0.878506	0.94321
ENSG00000099840.13	IZUMO4	ENSG00000099840.13	235.426	0.085068	0.557296	0.152644	0.878679	0.943272
ENSG00000101445.10	PPP1R16B	ENSG00000101445.10	3625.01	0.065422	0.428781	0.152577	0.878732	0.943272
ENSG00000158747.14	NBL1	ENSG00000158747.14	2609.15	-0.053302	0.3497	-0.152422	0.878854	0.943339
ENSG00000183114.8	FAM43B	ENSG00000183114.8	200.698	-0.0752705	0.494449	-0.152231	0.879005	0.943437
ENSG00000163703.17	CRELD1	ENSG00000163703.17	860.528	0.061683	0.405646	0.152061	0.879139	0.943517
ENSG00000110958.16	PTGES3	ENSG00000110958.16	4848.19	-0.0880667	0.580938	-0.151594	0.879507	0.943656
ENSG00000162961.14	DPY30	ENSG00000162961.14	516.502	-0.046844	0.308562	-0.151814	0.879334	0.943656
ENSG00000176102.13	CSTF3	ENSG00000176102.13	509.181	-0.0379969	0.250406	-0.151741	0.879391	0.943656
ENSG00000181085.15	MAPK15	ENSG00000181085.15	95.9048	-0.137279	0.90551	-0.151604	0.879499	0.943656
ENSG00000198892.6	SHISA4	ENSG00000198892.6	1864.15	-0.0563496	0.372288	-0.15136	0.879692	0.943791
ENSG00000108819.11	PPP1R9B	ENSG00000108819.11	4128.67	-0.0663322	0.438705	-0.1512	0.879818	0.943817
ENSG00000151746.14	BICD1	ENSG00000151746.14	505.826	-0.0555876	0.367698	-0.151177	0.879836	0.943817
ENSG00000076344.16	RGS11	ENSG00000076344.16	719.053	-0.0857182	0.568345	-0.150821	0.880117	0.944055
ENSG00000167766.18	ZNF83	ENSG00000167766.18	879.71	0.0741714	0.492157	0.150707	0.880207	0.944088
ENSG00000135587.9	SMPD2	ENSG00000135587.9	66.8439	0.072644	0.482724	0.150488	0.88038	0.944209
ENSG00000086062.12	B4GALT1	ENSG00000086062.12	135.046	0.117354	0.781141	0.150234	0.88058	0.94434
ENSG00000160404.18	TOR2A	ENSG00000160404.18	135.355	-0.0563573	0.375259	-0.150182	0.880621	0.94434
ENSG00000130052.13	STARD8	ENSG00000130052.13	106.165	0.104692	0.698169	0.149952	0.880802	0.944471
ENSG00000165309.14	ARMC3	ENSG00000165309.14	53.9015	0.138671	0.926482	0.149675	0.881021	0.944641
ENSG00000144867.12	SRPRB	ENSG00000144867.12	679.692	0.046186	0.308805	0.149564	0.881109	0.944666
ENSG00000284308.1	C2orf81	ENSG00000284308.1	79.3105	0.0875217	0.585454	0.149494	0.881164	0.944666
ENSG00000136709.12	WDR33	ENSG00000136709.12	793.256	-0.038451	0.257466	-0.149344	0.881282	0.944729
ENSG00000114654.7	EFCC1	ENSG00000114654.7	38.0538	0.118667	0.795721	0.149131	0.88145	0.944846
ENSG00000099995.19	SF3A1	ENSG00000099995.19	1062.96	0.0380516	0.256914	0.14811	0.882256	0.945165
ENSG00000100911.16	PSME2	ENSG00000100911.16	563.9	0.0501798	0.338222	0.148364	0.882056	0.945165
ENSG00000119953.13	SMNDC1	ENSG00000119953.13	347.266	-0.0422643	0.285305	-0.148137	0.882234	0.945165
ENSG00000126749.16	EMG1	ENSG00000126749.16	304.228	-0.0456709	0.308907	-0.147847	0.882464	0.945165
ENSG00000143924.19	EML4	ENSG00000143924.19	335.438	0.0484684	0.327819	0.147851	0.88246	0.945165
ENSG00000184939.16	ZFP90	ENSG00000184939.16	785.941	0.0363971	0.245521	0.148244	0.88215	0.945165
ENSG00000188687.17	SLC4A5	ENSG00000188687.17	50.0798	0.0846704	0.572491	0.147898	0.882423	0.945165
ENSG00000205670.11	SMIM11A	ENSG00000205670.11	249.533	0.0976468	0.658527	0.148281	0.882121	0.945165
ENSG00000227097.5	RPS28P7	ENSG00000227097.5	374.035	-0.130603	0.880583	-0.148315	0.882094	0.945165
ENSG00000256053.7	APOPT1	ENSG00000256053.7	437.27	-0.063223	0.425695	-0.148517	0.881935	0.945165
ENSG00000259972.3	AC009120.2	ENSG00000259972.3	172.267	0.0957379	0.644602	0.148522	0.881931	0.945165
ENSG00000262223.8	AC110285.1	ENSG00000262223.8	201.504	0.112229	0.758377	0.147986	0.882354	0.945165
ENSG00000075711.21	DLG1	ENSG00000075711.21	2302.25	0.0525906	0.356158	0.147661	0.882611	0.945258
ENSG00000092108.21	SCFD1	ENSG00000092108.21	575.796	-0.0506651	0.343868	-0.147339	0.882865	0.945274
ENSG00000167971.16	CASKIN1	ENSG00000167971.16	1648.65	-0.0670295	0.454623	-0.14744	0.882785	0.945274
ENSG00000228484.3	AL137025.1	ENSG00000228484.3	30.8145	0.145886	0.989211	0.147477	0.882755	0.945274
ENSG00000246705.4	H2AFJ	ENSG00000246705.4	183.631	-0.0756928	0.513545	-0.147393	0.882822	0.945274
ENSG00000121892.15	PDS5A	ENSG00000121892.15	1109.05	-0.0305053	0.207451	-0.147049	0.883094	0.945456
ENSG00000103254.10	FAM173A	ENSG00000103254.10	254.484	0.0879423	0.600127	0.146539	0.883496	0.945822
ENSG00000232931.6	LINC00342	ENSG00000232931.6	580.352	0.0950375	0.649736	0.146271	0.883708	0.945938
ENSG00000272752.6	STAG3L5P-PVRIG2P-PILRB	ENSG00000272752.6	245.32	0.109546	0.749023	0.146252	0.883723	0.945938
ENSG00000108465.15	CDK5RAP3	ENSG00000108465.15	1194.37	0.0564383	0.388268	0.145359	0.884427	0.946421
ENSG00000127054.20	INTS11	ENSG00000127054.20	767.753	0.0413375	0.28466	0.145217	0.88454	0.946421
ENSG00000174738.13	NR1D2	ENSG00000174738.13	1391.01	0.0689786	0.47572	0.144998	0.884712	0.946421
ENSG00000177084.17	POLE	ENSG00000177084.17	142.154	0.0807097	0.556303	0.145082	0.884646	0.946421
ENSG00000178971.16	CTC1	ENSG00000178971.16	279.887	-0.0378702	0.260886	-0.14516	0.884585	0.946421
ENSG00000185122.11	HSF1	ENSG00000185122.11	677.555	0.0779238	0.53728	0.145034	0.884684	0.946421
ENSG00000196361.10	ELAVL3	ENSG00000196361.10	2940.52	0.0377455	0.259812	0.14528	0.88449	0.946421
ENSG00000198840.2	MT-ND3	ENSG00000198840.2	228684	0.219098	1.50665	0.145421	0.884379	0.946421
ENSG00000242612.7	DECR2	ENSG00000242612.7	159.545	-0.066013	0.453962	-0.145415	0.884383	0.946421
ENSG00000137073.21	UBAP2	ENSG00000137073.21	406.132	0.0388458	0.268069	0.14491	0.884782	0.946432
ENSG00000079277.21	MKNK1	ENSG00000079277.21	431.199	0.0528693	0.365589	0.144614	0.885016	0.946508
ENSG00000099377.14	HSD3B7	ENSG00000099377.14	63.3122	0.119129	0.824229	0.144534	0.885079	0.946508
ENSG00000136824.19	SMC2	ENSG00000136824.19	237.904	-0.0634635	0.439141	-0.144517	0.885092	0.946508
ENSG00000143324.14	XPR1	ENSG00000143324.14	699.03	0.051252	0.354092	0.144742	0.884915	0.946508
ENSG00000171056.8	SOX7	ENSG00000171056.8	85.38	-0.0851688	0.589753	-0.144414	0.885173	0.946531
ENSG00000131797.12	CLUHP3	ENSG00000131797.12	110.832	0.0649116	0.450588	0.14406	0.885453	0.946766
ENSG00000130176.8	CNN1	ENSG00000130176.8	95.202	0.0929725	0.646142	0.143889	0.885588	0.946783
ENSG00000135218.19	CD36	ENSG00000135218.19	68.9541	0.135694	0.942988	0.143898	0.885581	0.946783
ENSG00000186523.14	FAM86B1	ENSG00000186523.14	34.1799	0.156965	1.09203	0.143737	0.885708	0.946847
ENSG00000206538.9	VGLL3	ENSG00000206538.9	49.4526	-0.138681	0.967935	-0.143275	0.886073	0.947132
ENSG00000288075.1		ENSG00000288075.1	91.5876	0.102052	0.71242	0.143248	0.886095	0.947132
ENSG00000005206.17	SPPL2B	ENSG00000005206.17	429.83	-0.0624571	0.436663	-0.143033	0.886264	0.94725
ENSG00000271723.5	MROH7-TTC4	ENSG00000271723.5	44.434	-0.211609	1.48123	-0.14286	0.886401	0.947332
ENSG00000116586.11	LAMTOR2	ENSG00000116586.11	483.499	-0.0401705	0.281407	-0.142749	0.886489	0.947362
ENSG00000111581.10	NUP107	ENSG00000111581.10	185.902	0.0754704	0.529253	0.142598	0.886608	0.94742
ENSG00000162552.15	WNT4	ENSG00000162552.15	48.592	0.0673208	0.472531	0.142469	0.88671	0.94742
ENSG00000279095.1	AC243964.3	ENSG00000279095.1	59.883	-0.290093	2.03641	-0.142453	0.886722	0.94742
ENSG00000224272.2	AC131097.3	ENSG00000224272.2	59.1095	-0.194162	1.36393	-0.142355	0.8868	0.947439
ENSG00000029534.20	ANK1	ENSG00000029534.20	170.585	0.0776063	0.547685	0.141699	0.887318	0.947443
ENSG00000090266.13	NDUFB2	ENSG00000090266.13	1459.51	-0.0573437	0.40499	-0.141593	0.887402	0.947443
ENSG00000134247.10	PTGFRN	ENSG00000134247.10	456.288	0.0414963	0.291734	0.14224	0.88689	0.947443
ENSG00000136379.12	ABHD17C	ENSG00000136379.12	528.482	0.0434706	0.306141	0.141995	0.887084	0.947443
ENSG00000157045.9	NTAN1	ENSG00000157045.9	514.292	0.0565106	0.398369	0.141855	0.887195	0.947443
ENSG00000161912.18	ADCY10P1	ENSG00000161912.18	78.9191	0.130288	0.920124	0.141598	0.887397	0.947443
ENSG00000162298.18	SYVN1	ENSG00000162298.18	622.179	0.0462156	0.326124	0.141712	0.887308	0.947443
ENSG00000196693.15	ZNF33B	ENSG00000196693.15	409.809	0.0767754	0.541907	0.141676	0.887336	0.947443
ENSG00000236287.8	ZBED5	ENSG00000236287.8	507.343	0.0442521	0.311816	0.141918	0.887145	0.947443
ENSG00000272578.5	AP000347.1	ENSG00000272578.5	40.6263	-0.120506	0.849904	-0.141788	0.887248	0.947443
ENSG00000114631.11	PODXL2	ENSG00000114631.11	1161.95	-0.0619778	0.438008	-0.141499	0.887475	0.947458
ENSG00000107954.10	NEURL1	ENSG00000107954.10	1601.81	-0.0821294	0.581834	-0.141156	0.887747	0.947524
ENSG00000108651.10	UTP6	ENSG00000108651.10	374.603	0.0488166	0.346298	0.140967	0.887896	0.947524
ENSG00000120341.18	SEC16B	ENSG00000120341.18	73.3778	0.0964093	0.683776	0.140996	0.887873	0.947524
ENSG00000168481.9	LGI3	ENSG00000168481.9	2007.98	-0.0757656	0.537217	-0.141033	0.887844	0.947524
ENSG00000204231.10	RXRB	ENSG00000204231.10	830.174	0.0276009	0.195448	0.141218	0.887697	0.947524
ENSG00000260855.1	AL591848.4	ENSG00000260855.1	79.4229	0.0664697	0.470917	0.141149	0.887752	0.947524
ENSG00000159917.17	ZNF235	ENSG00000159917.17	92.7478	-0.0557262	0.396296	-0.140618	0.888172	0.947724
ENSG00000170113.16	NIPA1	ENSG00000170113.16	2269.91	-0.0607718	0.432301	-0.140577	0.888204	0.947724
ENSG00000079462.7	PAFAH1B3	ENSG00000079462.7	299.729	-0.0530816	0.379233	-0.139971	0.888683	0.948054
ENSG00000111783.12	RFX4	ENSG00000111783.12	633.866	-0.112556	0.804206	-0.139959	0.888693	0.948054
ENSG00000137364.5	TPMT	ENSG00000137364.5	637.37	-0.0433475	0.309553	-0.140033	0.888634	0.948054
ENSG00000138382.15	METTL5	ENSG00000138382.15	369.457	0.0350224	0.250708	0.139694	0.888902	0.948214
ENSG00000149212.12	SESN3	ENSG00000149212.12	3111	0.05154	0.369673	0.13942	0.889118	0.948317
ENSG00000163393.13	SLC22A15	ENSG00000163393.13	476.783	0.0633868	0.454512	0.139461	0.889086	0.948317
ENSG00000162604.12	TM2D1	ENSG00000162604.12	375.419	-0.0393315	0.282359	-0.139296	0.889216	0.948358
ENSG00000118197.14	DDX59	ENSG00000118197.14	175.18	0.0751478	0.541167	0.138863	0.889559	0.948467
ENSG00000126746.17	ZNF384	ENSG00000126746.17	470.614	0.0316879	0.228159	0.138885	0.889541	0.948467
ENSG00000131871.15	SELENOS	ENSG00000131871.15	467.287	0.0719626	0.518441	0.138806	0.889604	0.948467
ENSG00000143442.22	POGZ	ENSG00000143442.22	1497.81	0.0466971	0.336076	0.138948	0.889491	0.948467
ENSG00000149483.12	TMEM138	ENSG00000149483.12	187.829	0.0462357	0.333141	0.138787	0.889618	0.948467
ENSG00000113851.14	CRBN	ENSG00000113851.14	1138.01	0.0410209	0.295796	0.13868	0.889703	0.948494
ENSG00000184990.13	SIVA1	ENSG00000184990.13	329.064	0.0620124	0.448024	0.138413	0.889914	0.948655
ENSG00000212694.8	LINC01089	ENSG00000212694.8	306.537	0.0927978	0.671819	0.138129	0.890138	0.94883
ENSG00000086200.16	IPO11	ENSG00000086200.16	339.288	-0.032205	0.233548	-0.137895	0.890324	0.9489
ENSG00000146242.8	TPBG	ENSG00000146242.8	102.679	0.0907634	0.658104	0.137916	0.890306	0.9489
ENSG00000222009.8	BTBD19	ENSG00000222009.8	30.9151	-0.0837569	0.60795	-0.137769	0.890423	0.948942
ENSG00000115271.11	GCA	ENSG00000115271.11	579.326	0.057716	0.419951	0.137435	0.890687	0.948969
ENSG00000156017.13	CARNMT1	ENSG00000156017.13	248.265	0.0560511	0.40784	0.137434	0.890688	0.948969
ENSG00000172687.13	ZNF738	ENSG00000172687.13	122.682	0.0648455	0.471254	0.137602	0.890555	0.948969
ENSG00000251615.3	AC104825.1	ENSG00000251615.3	216.665	-0.0571785	0.415985	-0.137453	0.890672	0.948969
ENSG00000096401.8	CDC5L	ENSG00000096401.8	834.998	-0.0470166	0.342493	-0.137277	0.890811	0.94902
ENSG00000112787.13	FBRSL1	ENSG00000112787.13	677.285	0.0660875	0.482142	0.137071	0.890975	0.94902
ENSG00000148950.11	IMMP1L	ENSG00000148950.11	151.108	0.0524496	0.382317	0.137189	0.890881	0.94902
ENSG00000251602.7	AL928654.1	ENSG00000251602.7	34.1561	0.0830948	0.605895	0.137144	0.890917	0.94902
ENSG00000144401.14	METTL21A	ENSG00000144401.14	251.557	0.0591819	0.432324	0.136892	0.891116	0.949106
ENSG00000146592.17	CREB5	ENSG00000146592.17	726.661	-0.0944886	0.691672	-0.136609	0.89134	0.949281
ENSG00000022556.16	NLRP2	ENSG00000022556.16	60.0285	-0.176435	1.29835	-0.135892	0.891907	0.949629
ENSG00000188931.3	CFAP126	ENSG00000188931.3	57.4289	-0.136797	1.00579	-0.136008	0.891815	0.949629
ENSG00000267152.1	AC093227.1	ENSG00000267152.1	51.3981	0.10839	0.797529	0.135907	0.891895	0.949629
ENSG00000277053.4	GTF2IP1	ENSG00000277053.4	4950.77	0.0414918	0.304926	0.136072	0.891765	0.949629
ENSG00000274602.5	PI4KAP1	ENSG00000274602.5	337.605	0.0893999	0.65858	0.135746	0.892022	0.949688
ENSG00000160172.10	FAM86C2P	ENSG00000160172.10	37.3004	-0.064268	0.474039	-0.135575	0.892157	0.949768
ENSG00000127993.16	RBM48	ENSG00000127993.16	352.93	-0.0448688	0.332273	-0.135036	0.892583	0.950126
ENSG00000144029.12	MRPS5	ENSG00000144029.12	727.877	-0.0381979	0.283042	-0.134955	0.892648	0.950126
ENSG00000170348.9	TMED10	ENSG00000170348.9	3038.47	0.0390639	0.289529	0.134922	0.892673	0.950126
ENSG00000189127.8	ANKRD34B	ENSG00000189127.8	39.0318	-0.15024	1.11442	-0.134814	0.892759	0.950153
ENSG00000115761.16	NOL10	ENSG00000115761.16	271.668	0.0329152	0.244672	0.134528	0.892985	0.950266
ENSG00000119013.9	NDUFB3	ENSG00000119013.9	870.157	-0.0468553	0.348279	-0.134534	0.892981	0.950266
ENSG00000010278.14	CD9	ENSG00000010278.14	1614.52	0.0818371	0.609954	0.134169	0.893269	0.950306
ENSG00000116288.13	PARK7	ENSG00000116288.13	3127.87	-0.0340074	0.253218	-0.134301	0.893165	0.950306
ENSG00000130244.12	FAM98C	ENSG00000130244.12	460.084	0.0448361	0.334596	0.134001	0.893402	0.950306
ENSG00000167536.14	DHRS13	ENSG00000167536.14	173.312	-0.0368756	0.27518	-0.134005	0.893398	0.950306
ENSG00000185010.15	F8	ENSG00000185010.15	402.409	-0.0465445	0.34743	-0.133968	0.893428	0.950306
ENSG00000203685.10	STUM	ENSG00000203685.10	3744.49	-0.0919084	0.685383	-0.134098	0.893325	0.950306
ENSG00000226824.7	AC006001.2	ENSG00000226824.7	27.1806	0.130812	0.976574	0.13395	0.893442	0.950306
ENSG00000074211.14	PPP2R2C	ENSG00000074211.14	5492.49	0.0370173	0.277365	0.133461	0.893829	0.950462
ENSG00000130332.15	LSM7	ENSG00000130332.15	310.842	0.0670122	0.501749	0.133557	0.893753	0.950462
ENSG00000161013.17	MGAT4B	ENSG00000161013.17	623.604	-0.0408585	0.30599	-0.133529	0.893775	0.950462
ENSG00000251623.2	AC139491.5	ENSG00000251623.2	94.5697	0.116283	0.869901	0.133674	0.89366	0.950462
ENSG00000178922.16	HYI	ENSG00000178922.16	342.874	0.0682987	0.512392	0.133294	0.893961	0.950539
ENSG00000239264.9	TXNDC5	ENSG00000239264.9	729.698	-0.0355841	0.268027	-0.132763	0.894381	0.950921
ENSG00000163539.17	CLASP2	ENSG00000163539.17	4871.58	0.0499345	0.376979	0.132459	0.894621	0.951112
ENSG00000148835.11	TAF5	ENSG00000148835.11	93.9955	-0.0721773	0.546301	-0.13212	0.894889	0.951334
ENSG00000100417.12	PMM1	ENSG00000100417.12	718.078	-0.0386294	0.293097	-0.131797	0.895145	0.951424
ENSG00000165996.14	HACD1	ENSG00000165996.14	78.8558	-0.0586841	0.4453	-0.131786	0.895154	0.951424
ENSG00000203875.12	SNHG5	ENSG00000203875.12	792.248	-0.0690932	0.523872	-0.131889	0.895072	0.951424
ENSG00000171116.7	HSFX1	ENSG00000171116.7	34.1304	-0.208832	1.588	-0.131506	0.895375	0.951595
ENSG00000111344.11	RASAL1	ENSG00000111344.11	609.613	-0.0680184	0.518126	-0.131278	0.895556	0.951688
ENSG00000151503.12	NCAPD3	ENSG00000151503.12	164.936	-0.0466169	0.356104	-0.130908	0.895848	0.951688
ENSG00000166478.10	ZNF143	ENSG00000166478.10	190.677	-0.0428527	0.326762	-0.131143	0.895662	0.951688
ENSG00000174839.13	DENND6A	ENSG00000174839.13	289.802	-0.0456529	0.348857	-0.130864	0.895883	0.951688
ENSG00000237550.5	RPL9P9	ENSG00000237550.5	6307.23	0.0745027	0.569059	0.130922	0.895837	0.951688
ENSG00000275895.7	U2AF1L5	ENSG00000275895.7	376.716	-0.0587968	0.448091	-0.131216	0.895604	0.951688
ENSG00000280234.1	AC124303.2	ENSG00000280234.1	44.4209	0.101447	0.774294	0.131019	0.89576	0.951688
ENSG00000165861.14	ZFYVE1	ENSG00000165861.14	391.792	0.0305375	0.233702	0.130668	0.896038	0.951788
ENSG00000112282.18	MED23	ENSG00000112282.18	335.43	-0.0591771	0.453584	-0.130466	0.896198	0.951895
ENSG00000106018.14	VIPR2	ENSG00000106018.14	76.3887	0.0587709	0.450795	0.130372	0.896272	0.9519
ENSG00000140873.16	ADAMTS18	ENSG00000140873.16	86.4548	-0.202192	1.55165	-0.130308	0.896323	0.9519
ENSG00000130254.12	SAFB2	ENSG00000130254.12	897.934	0.0447249	0.343735	0.130114	0.896476	0.951999
ENSG00000006016.11	CRLF1	ENSG00000006016.11	293.139	0.0677837	0.521609	0.129951	0.896605	0.952072
ENSG00000104969.10	SGTA	ENSG00000104969.10	1510.41	-0.0358091	0.276614	-0.129455	0.896998	0.952425
ENSG00000285976.2		ENSG00000285976.2	530.01	0.0971578	0.753447	0.128951	0.897396	0.952785
ENSG00000181751.10	C5orf30	ENSG00000181751.10	980.249	-0.036084	0.280722	-0.12854	0.897722	0.952875
ENSG00000187790.11	FANCM	ENSG00000187790.11	53.5633	-0.0718946	0.559067	-0.128597	0.897676	0.952875
ENSG00000215301.10	DDX3X	ENSG00000215301.10	2973.6	-0.0583491	0.453405	-0.128691	0.897602	0.952875
ENSG00000284770.2	TBCE	ENSG00000284770.2	314.055	0.0561513	0.43657	0.128619	0.897659	0.952875
ENSG00000240053.8	LY6G5B	ENSG00000240053.8	90.1943	0.0952368	0.741565	0.128427	0.897811	0.952906
ENSG00000134308.14	YWHAQ	ENSG00000134308.14	7578.74	-0.0389558	0.304193	-0.128063	0.898099	0.953147
ENSG00000130159.14	ECSIT	ENSG00000130159.14	536.818	0.0379283	0.29653	0.127907	0.898222	0.95315
ENSG00000286162.2		ENSG00000286162.2	45.6932	0.0662275	0.517666	0.127935	0.8982	0.95315
ENSG00000080298.15	RFX3	ENSG00000080298.15	656.666	0.0391147	0.306479	0.127626	0.898445	0.953259
ENSG00000090263.16	MRPS33	ENSG00000090263.16	617.045	0.0452939	0.354788	0.127665	0.898414	0.953259
ENSG00000177700.6	POLR2L	ENSG00000177700.6	735.823	-0.0594097	0.466397	-0.12738	0.89864	0.953402
ENSG00000145824.12	CXCL14	ENSG00000145824.12	2657.68	0.0729718	0.57363	0.127211	0.898774	0.95348
ENSG00000138400.13	MDH1B	ENSG00000138400.13	78.7406	-0.057221	0.450683	-0.126965	0.898968	0.953622
ENSG00000260267.1	AC026471.1	ENSG00000260267.1	34.3002	0.0743703	0.586347	0.126837	0.89907	0.953624
ENSG00000278175.4	GLIDR	ENSG00000278175.4	126.395	-0.0528067	0.416421	-0.126811	0.89909	0.953624
ENSG00000163468.15	CCT3	ENSG00000163468.15	2207.33	-0.0429758	0.339285	-0.126666	0.899205	0.953682
ENSG00000120314.18	WDR55	ENSG00000120314.18	364.361	-0.0299811	0.237056	-0.126473	0.899358	0.95378
ENSG00000006704.10	GTF2IRD1	ENSG00000006704.10	180.836	-0.0492476	0.390707	-0.126047	0.899694	0.953972
ENSG00000115827.14	DCAF17	ENSG00000115827.14	313.302	-0.0440494	0.349553	-0.126016	0.899719	0.953972
ENSG00000142687.18	KIAA0319L	ENSG00000142687.18	1282.37	-0.0247405	0.196262	-0.126058	0.899686	0.953972
ENSG00000272807.1	AC007038.2	ENSG00000272807.1	35.79	-0.0880878	0.701755	-0.125525	0.900108	0.95432
ENSG00000102796.11	DHRS12	ENSG00000102796.11	144.969	0.06031	0.482046	0.125113	0.900434	0.954597
ENSG00000106052.13	TAX1BP1	ENSG00000106052.13	2321.58	0.0399905	0.319814	0.125043	0.900489	0.954597
ENSG00000215105.4	TTC3P1	ENSG00000215105.4	216.781	0.155584	1.24506	0.124962	0.900554	0.954602
ENSG00000114126.17	TFDP2	ENSG00000114126.17	614.998	-0.040962	0.328125	-0.124837	0.900653	0.954643
ENSG00000220323.4	HIST2H2BD	ENSG00000220323.4	137.782	0.0672987	0.540233	0.124573	0.900861	0.9548
ENSG00000138614.15	INTS14	ENSG00000138614.15	338.967	0.0329554	0.264806	0.124451	0.900958	0.954839
ENSG00000131236.17	CAP1	ENSG00000131236.17	2968.39	0.0331228	0.266377	0.124346	0.901042	0.954863
ENSG00000123575.9	FAM199X	ENSG00000123575.9	1918.67	0.0385918	0.310647	0.12423	0.901133	0.954896
ENSG00000136156.15	ITM2B	ENSG00000136156.15	8700.84	0.0320727	0.258487	0.124079	0.901253	0.954959
ENSG00000173207.13	CKS1B	ENSG00000173207.13	138.976	-0.0423827	0.342023	-0.123918	0.901381	0.955031
ENSG00000144747.17	TMF1	ENSG00000144747.17	454.038	-0.0516072	0.417127	-0.12372	0.901537	0.955132
ENSG00000169249.12	ZRSR2	ENSG00000169249.12	272.806	-0.0586475	0.474552	-0.123585	0.901644	0.955182
ENSG00000111832.13	RWDD1	ENSG00000111832.13	893.552	0.0391111	0.316875	0.123427	0.901769	0.955186
ENSG00000136059.14	VILL	ENSG00000136059.14	172.61	0.0694356	0.562516	0.123438	0.901761	0.955186
ENSG00000141294.10	LRRC46	ENSG00000141294.10	49.9726	0.144637	1.17325	0.123279	0.901886	0.955241
ENSG00000183960.9	KCNH8	ENSG00000183960.9	490.708	-0.106415	0.864187	-0.123139	0.901997	0.955241
ENSG00000235706.8	DICER1-AS1	ENSG00000235706.8	194.469	-0.0453714	0.368473	-0.123134	0.902001	0.955241
ENSG00000116670.15	MAD2L2	ENSG00000116670.15	291.534	-0.0490997	0.39942	-0.122928	0.902164	0.955347
ENSG00000135049.15	AGTPBP1	ENSG00000135049.15	1028.85	0.0666917	0.542848	0.122855	0.902222	0.955347
ENSG00000004534.15	RBM6	ENSG00000004534.15	1616.4	0.0746649	0.609101	0.122582	0.902438	0.955512
ENSG00000280649.2	AC245100.8	ENSG00000280649.2	72.3565	0.0766952	0.626779	0.122364	0.902611	0.955631
ENSG00000160223.17	ICOSLG	ENSG00000160223.17	498.622	0.0900941	0.737164	0.122217	0.902727	0.95569
ENSG00000259820.1	AC083843.3	ENSG00000259820.1	36.8526	0.106675	0.87365	0.122103	0.902817	0.955722
ENSG00000121931.16	LRIF1	ENSG00000121931.16	269.357	-0.0491199	0.403796	-0.121645	0.90318	0.956042
ENSG00000073417.15	PDE8A	ENSG00000073417.15	860.905	0.0704564	0.580096	0.121456	0.903329	0.956136
ENSG00000178187.7	ZNF454	ENSG00000178187.7	31.7503	-0.0796073	0.656618	-0.121238	0.903502	0.956192
ENSG00000205583.13	STAG3L1	ENSG00000205583.13	29.2019	0.0956771	0.789126	0.121244	0.903497	0.956192
ENSG00000071894.17	CPSF1	ENSG00000071894.17	529.622	0.0501144	0.415215	0.120695	0.903933	0.956412
ENSG00000151304.6	SRFBP1	ENSG00000151304.6	78.0873	-0.0701234	0.581117	-0.12067	0.903952	0.956412
ENSG00000196502.11	SULT1A1	ENSG00000196502.11	559.85	-0.0491153	0.406823	-0.120729	0.903906	0.956412
ENSG00000235478.5	LINC01664	ENSG00000235478.5	35.7522	-0.067706	0.560935	-0.120702	0.903927	0.956412
ENSG00000160439.16	RDH13	ENSG00000160439.16	162.017	0.0420722	0.34927	0.120458	0.904121	0.956462
ENSG00000240801.1	AC132217.1	ENSG00000240801.1	46.2751	-0.115567	0.958796	-0.120533	0.904061	0.956462
ENSG00000242616.4	GNG10	ENSG00000242616.4	944.18	-0.0776883	0.645872	-0.120284	0.904258	0.956544
ENSG00000163156.11	SCNM1	ENSG00000163156.11	315.09	-0.0377584	0.314693	-0.119985	0.904495	0.956637
ENSG00000169710.9	FASN	ENSG00000169710.9	1762.5	-0.0493169	0.410689	-0.120083	0.904417	0.956637
ENSG00000185728.17	YTHDF3	ENSG00000185728.17	863.633	-0.0400014	0.3335	-0.119944	0.904527	0.956637
ENSG00000100433.15	KCNK10	ENSG00000100433.15	246.438	-0.0492403	0.411864	-0.119555	0.904836	0.956644
ENSG00000166405.15	RIC3	ENSG00000166405.15	716.083	-0.0347509	0.290599	-0.119583	0.904813	0.956644
ENSG00000175216.15	CKAP5	ENSG00000175216.15	2229.25	0.0534093	0.446431	0.119636	0.904771	0.956644
ENSG00000178301.4	AQP11	ENSG00000178301.4	62.2978	0.0670233	0.560555	0.119566	0.904827	0.956644
ENSG00000184675.11	AMER1	ENSG00000184675.11	93.6652	0.0603015	0.503897	0.11967	0.904744	0.956644
ENSG00000168096.15	ANKS3	ENSG00000168096.15	245.701	0.0600652	0.503452	0.119307	0.905032	0.956788
ENSG00000238057.9	ZEB2-AS1	ENSG00000238057.9	48.0813	0.061597	0.518135	0.118882	0.905369	0.957016
ENSG00000261408.7	TEN1-CDK3	ENSG00000261408.7	29.3065	-0.124945	1.05079	-0.118906	0.90535	0.957016
ENSG00000151576.10	QTRT2	ENSG00000151576.10	140.732	0.0461598	0.388846	0.11871	0.905505	0.957096
ENSG00000149503.13	INCENP	ENSG00000149503.13	140.783	-0.0718333	0.606677	-0.118405	0.905747	0.957288
ENSG00000105472.13	CLEC11A	ENSG00000105472.13	80.1962	-0.0668933	0.565564	-0.118277	0.905848	0.957331
ENSG00000100266.19	PACSIN2	ENSG00000100266.19	724.64	0.0308873	0.26135	0.118184	0.905922	0.957345
ENSG00000130382.9	MLLT1	ENSG00000130382.9	1632.2	0.0402134	0.340805	0.117995	0.906071	0.957376
ENSG00000156273.16	BACH1	ENSG00000156273.16	252.287	0.0644319	0.545999	0.118007	0.906062	0.957376
ENSG00000255135.4	AP002360.1	ENSG00000255135.4	143.012	-0.0497487	0.422377	-0.117783	0.90624	0.95749
ENSG00000130309.11	COLGALT1	ENSG00000130309.11	384.025	0.0412709	0.350883	0.11762	0.906369	0.957562
ENSG00000135624.16	CCT7	ENSG00000135624.16	1952.23	-0.0355665	0.303256	-0.117282	0.906636	0.957589
ENSG00000142609.18	CFAP74	ENSG00000142609.18	45.9786	-0.0607126	0.516923	-0.11745	0.906504	0.957589
ENSG00000153317.15	ASAP1	ENSG00000153317.15	951.293	-0.0331892	0.28293	-0.117306	0.906618	0.957589
ENSG00000214447.4	FAM187A	ENSG00000214447.4	98.4172	-0.121416	1.034	-0.117423	0.906524	0.957589
ENSG00000086061.16	DNAJA1	ENSG00000086061.16	4412.94	-0.0663622	0.567735	-0.116889	0.906948	0.95779
ENSG00000196700.9	ZNF512B	ENSG00000196700.9	553.045	0.0353087	0.301896	0.116956	0.906895	0.95779
ENSG00000105290.12	APLP1	ENSG00000105290.12	11556.2	-0.0487164	0.417506	-0.116684	0.90711	0.957791
ENSG00000155366.16	RHOC	ENSG00000155366.16	1542.33	0.0813959	0.699171	0.116418	0.907322	0.957791
ENSG00000159403.18	C1R	ENSG00000159403.18	319.543	-0.0724927	0.622629	-0.11643	0.907312	0.957791
ENSG00000167987.11	VPS37C	ENSG00000167987.11	302.629	0.0269806	0.231389	0.116603	0.907175	0.957791
ENSG00000184445.12	KNTC1	ENSG00000184445.12	74.863	0.0443422	0.381095	0.116355	0.907371	0.957791
ENSG00000226752.9	CUTALP	ENSG00000226752.9	383.903	-0.0831879	0.714397	-0.116445	0.9073	0.957791
ENSG00000261147.1	AC091167.2	ENSG00000261147.1	30.457	0.113781	0.974822	0.116719	0.907082	0.957791
ENSG00000171962.18	DRC3	ENSG00000171962.18	60.1057	0.107708	0.927243	0.116159	0.907526	0.957891
ENSG00000124767.7	GLO1	ENSG00000124767.7	2402.05	-0.0320359	0.277062	-0.115627	0.907948	0.958272
ENSG00000124783.14	SSR1	ENSG00000124783.14	1652.71	0.030886	0.267319	0.11554	0.908017	0.958281
ENSG00000157423.18	HYDIN	ENSG00000157423.18	158.266	0.0636426	0.551559	0.115387	0.908139	0.958345
ENSG00000047634.15	SCML1	ENSG00000047634.15	205.044	-0.0544675	0.472978	-0.115159	0.908319	0.958383
ENSG00000197461.13	PDGFA	ENSG00000197461.13	677.455	-0.0403814	0.350573	-0.115187	0.908297	0.958383
ENSG00000228672.4	PROB1	ENSG00000228672.4	101.445	0.0802744	0.697353	0.115113	0.908356	0.958383
ENSG00000162687.17	KCNT2	ENSG00000162687.17	132.765	0.0624154	0.542699	0.115009	0.908438	0.958406
ENSG00000066777.9	ARFGEF1	ENSG00000066777.9	691.92	-0.0358926	0.313727	-0.114407	0.908915	0.958419
ENSG00000083312.17	TNPO1	ENSG00000083312.17	1217.09	0.0342449	0.29841	0.114758	0.908637	0.958419
ENSG00000108187.16	PBLD	ENSG00000108187.16	160.64	0.0643777	0.56358	0.11423	0.909056	0.958419
ENSG00000110324.10	IL10RA	ENSG00000110324.10	76.5787	-0.0750798	0.655546	-0.11453	0.908818	0.958419
ENSG00000118785.14	SPP1	ENSG00000118785.14	3658.44	0.115985	1.01403	0.11438	0.908937	0.958419
ENSG00000155886.11	SLC24A2	ENSG00000155886.11	2754.9	-0.0780381	0.679966	-0.114768	0.908629	0.958419
ENSG00000167995.16	BEST1	ENSG00000167995.16	549.02	0.0746142	0.652451	0.11436	0.908953	0.958419
ENSG00000169826.8	CSGALNACT2	ENSG00000169826.8	360.046	-0.0636436	0.556069	-0.114453	0.908879	0.958419
ENSG00000174405.13	LIG4	ENSG00000174405.13	560.721	0.0385002	0.336877	0.114286	0.909011	0.958419
ENSG00000188681.11	TEKT4P2	ENSG00000188681.11	142.775	0.124461	1.08623	0.11458	0.908778	0.958419
ENSG00000079616.12	KIF22	ENSG00000079616.12	320.649	0.0280018	0.247614	0.113086	0.909962	0.958561
ENSG00000095794.19	CREM	ENSG00000095794.19	519.727	-0.0492357	0.435353	-0.113094	0.909956	0.958561
ENSG00000101098.12	RIMS4	ENSG00000101098.12	1707.54	-0.0636428	0.562776	-0.113087	0.909961	0.958561
ENSG00000101333.16	PLCB4	ENSG00000101333.16	207.565	-0.0389588	0.344563	-0.113067	0.909977	0.958561
ENSG00000107164.16	FUBP3	ENSG00000107164.16	879.788	0.0363352	0.321573	0.112992	0.910037	0.958561
ENSG00000114933.16	INO80D	ENSG00000114933.16	384.857	-0.0370426	0.325864	-0.113675	0.909495	0.958561
ENSG00000154719.13	MRPL39	ENSG00000154719.13	200.941	0.041634	0.366468	0.113609	0.909548	0.958561
ENSG00000162227.8	TAF6L	ENSG00000162227.8	125.795	0.0371339	0.327579	0.113358	0.909746	0.958561
ENSG00000164944.12	VIRMA	ENSG00000164944.12	537.347	0.0325714	0.288072	0.113067	0.909978	0.958561
ENSG00000175105.7	ZNF654	ENSG00000175105.7	215.572	0.0526616	0.465385	0.113157	0.909906	0.958561
ENSG00000181638.18	ZFP41	ENSG00000181638.18	201.081	0.0446689	0.393051	0.113647	0.909518	0.958561
ENSG00000204301.6	NOTCH4	ENSG00000204301.6	371.033	-0.079462	0.702205	-0.113161	0.909903	0.958561
ENSG00000238072.1	AC009244.1	ENSG00000238072.1	27.9202	-0.0750626	0.658539	-0.113984	0.909251	0.958561
ENSG00000286662.1		ENSG00000286662.1	35.0939	-0.0724335	0.640149	-0.113151	0.909911	0.958561
ENSG00000157554.19	ERG	ENSG00000157554.19	153.113	0.0812873	0.721147	0.112719	0.910253	0.958674
ENSG00000198793.13	MTOR	ENSG00000198793.13	1126.12	0.0365035	0.323889	0.112704	0.910265	0.958674
ENSG00000125246.15	CLYBL	ENSG00000125246.15	163.352	-0.0497476	0.442704	-0.112372	0.910528	0.958682
ENSG00000130751.10	NPAS1	ENSG00000130751.10	76.5765	-0.0636417	0.565563	-0.112528	0.910405	0.958682
ENSG00000163378.14	EOGT	ENSG00000163378.14	207.605	-0.0588991	0.524419	-0.112313	0.910575	0.958682
ENSG00000246263.3	UBR5-AS1	ENSG00000246263.3	42.522	0.0628935	0.558549	0.112602	0.910346	0.958682
ENSG00000271976.1	AC012467.2	ENSG00000271976.1	149.272	-0.0329141	0.292902	-0.112372	0.910528	0.958682
ENSG00000271978.1	AL359643.2	ENSG00000271978.1	33.6589	-0.05197	0.463414	-0.112146	0.910708	0.958758
ENSG00000133246.12	PRAM1	ENSG00000133246.12	33.9308	0.0963622	0.861252	0.111886	0.910914	0.958847
ENSG00000197901.11	SLC22A6	ENSG00000197901.11	40.8371	0.105614	0.943322	0.111959	0.910856	0.958847
ENSG00000070495.14	JMJD6	ENSG00000070495.14	468.655	-0.0786871	0.70727	-0.111255	0.911414	0.959001
ENSG00000125846.15	ZNF133	ENSG00000125846.15	304.158	0.0457834	0.411864	0.111161	0.911488	0.959001
ENSG00000145817.17	YIPF5	ENSG00000145817.17	441.572	0.0542927	0.487188	0.111441	0.911267	0.959001
ENSG00000166169.17	POLL	ENSG00000166169.17	250.721	-0.0330993	0.297518	-0.111251	0.911417	0.959001
ENSG00000171105.14	INSR	ENSG00000171105.14	1014.27	0.0427485	0.384111	0.111292	0.911385	0.959001
ENSG00000182272.12	B4GALNT4	ENSG00000182272.12	994.093	0.0454015	0.408971	0.111014	0.911605	0.959001
ENSG00000185909.15	KLHDC8B	ENSG00000185909.15	365.994	0.0447178	0.402392	0.11113	0.911513	0.959001
ENSG00000205423.11	CNEP1R1	ENSG00000205423.11	316.963	-0.0274232	0.246973	-0.111037	0.911587	0.959001
ENSG00000238083.7	LRRC37A2	ENSG00000238083.7	394.921	0.122293	1.09918	0.111259	0.911411	0.959001
ENSG00000164463.12	CREBRF	ENSG00000164463.12	646.343	-0.0357829	0.323104	-0.110747	0.911817	0.959033
ENSG00000176381.6	PRR18	ENSG00000176381.6	996.824	-0.0847413	0.764421	-0.110857	0.91173	0.959033
ENSG00000273590.4	SMIM11B	ENSG00000273590.4	321.239	-0.0629859	0.568474	-0.110798	0.911776	0.959033
ENSG00000188486.3	H2AFX	ENSG00000188486.3	548.413	-0.0598783	0.542437	-0.110388	0.912102	0.959206
ENSG00000285578.1		ENSG00000285578.1	66.9244	-0.215645	1.95249	-0.110446	0.912055	0.959206
ENSG00000148344.11	PTGES	ENSG00000148344.11	105.12	-0.0517956	0.470162	-0.110165	0.912278	0.959264
ENSG00000239704.11	CDRT4	ENSG00000239704.11	236.377	0.0493675	0.448118	0.110166	0.912278	0.959264
ENSG00000184441.4	AP001062.1	ENSG00000184441.4	64.9377	0.0587496	0.534072	0.110003	0.912407	0.959335
ENSG00000244462.8	RBM12	ENSG00000244462.8	618.584	-0.0413165	0.376271	-0.109805	0.912564	0.959437
ENSG00000185896.11	LAMP1	ENSG00000185896.11	2807.41	-0.0363177	0.331114	-0.109683	0.912661	0.959475
ENSG00000003989.17	SLC7A2	ENSG00000003989.17	349.6	0.0723677	0.660248	0.109607	0.912721	0.959475
ENSG00000286264.1		ENSG00000286264.1	59.5394	-0.10692	0.976829	-0.109457	0.91284	0.959536
ENSG00000122584.13	NXPH1	ENSG00000122584.13	427.993	0.0702188	0.642776	0.109243	0.91301	0.959651
ENSG00000154016.13	GRAP	ENSG00000154016.13	76.7417	-0.0988847	0.906759	-0.109053	0.913161	0.959745
ENSG00000149716.12	ORAOV1	ENSG00000149716.12	271.925	-0.0410005	0.37641	-0.108925	0.913262	0.959788
ENSG00000008405.12	CRY1	ENSG00000008405.12	279.001	-0.0536571	0.494211	-0.108571	0.913543	0.959829
ENSG00000123685.9	BATF3	ENSG00000123685.9	72.676	-0.0540163	0.497343	-0.10861	0.913512	0.959829
ENSG00000127184.13	COX7C	ENSG00000127184.13	3797.31	0.0371251	0.341839	0.108604	0.913517	0.959829
ENSG00000185053.14	SGCZ	ENSG00000185053.14	36.7644	0.0682061	0.627754	0.108651	0.913479	0.959829
ENSG00000010626.15	LRRC23	ENSG00000010626.15	315.842	0.0412376	0.380097	0.108492	0.913605	0.959831
ENSG00000107036.12	RIC1	ENSG00000107036.12	268.705	0.044362	0.409598	0.108306	0.913753	0.959862
ENSG00000168924.15	LETM1	ENSG00000168924.15	722.153	0.0273135	0.252196	0.108303	0.913756	0.959862
ENSG00000099899.15	TRMT2A	ENSG00000099899.15	400.45	0.0268415	0.248191	0.108149	0.913878	0.959926
ENSG00000204410.15	MSH5	ENSG00000204410.15	33.22	-0.0629262	0.582413	-0.108044	0.913961	0.95995
ENSG00000068489.12	PRR11	ENSG00000068489.12	30.7277	0.0762013	0.70705	0.107774	0.914175	0.960004
ENSG00000100335.15	MIEF1	ENSG00000100335.15	684.161	-0.0257919	0.239778	-0.107565	0.91434	0.960004
ENSG00000108592.17	FTSJ3	ENSG00000108592.17	326.3	0.0341412	0.316476	0.107879	0.914092	0.960004
ENSG00000121005.9	CRISPLD1	ENSG00000121005.9	122.791	-0.0777588	0.723711	-0.107444	0.914436	0.960004
ENSG00000140740.11	UQCRC2	ENSG00000140740.11	2396.98	-0.03032	0.282001	-0.107517	0.914379	0.960004
ENSG00000162341.18	TPCN2	ENSG00000162341.18	110.614	-0.0478907	0.445693	-0.107452	0.91443	0.960004
ENSG00000270800.3	RPS10-NUDT3	ENSG00000270800.3	54.0086	-0.0628842	0.5844	-0.107605	0.914309	0.960004
ENSG00000198707.16	CEP290	ENSG00000198707.16	521.409	-0.0439816	0.410297	-0.107195	0.914635	0.960148
ENSG00000131979.19	GCH1	ENSG00000131979.19	76.0998	-0.0679287	0.636132	-0.106784	0.91496	0.960236
ENSG00000134453.16	RBM17	ENSG00000134453.16	1551.61	-0.0329797	0.308467	-0.106915	0.914857	0.960236
ENSG00000170248.15	PDCD6IP	ENSG00000170248.15	1533.31	0.0257607	0.240794	0.106983	0.914803	0.960236
ENSG00000218426.5	AL590867.2	ENSG00000218426.5	200.868	0.0575831	0.539105	0.106812	0.914938	0.960236
ENSG00000248592.7	TMEM110-MUSTN1	ENSG00000248592.7	44.2398	-0.126776	1.19085	-0.106458	0.915219	0.960443
ENSG00000118596.12	SLC16A7	ENSG00000118596.12	201.084	-0.0504974	0.477739	-0.105701	0.91582	0.960467
ENSG00000121904.17	CSMD2	ENSG00000121904.17	253.861	-0.0483088	0.456922	-0.105727	0.915799	0.960467
ENSG00000122481.17	RWDD3	ENSG00000122481.17	248.976	-0.0391973	0.370229	-0.105873	0.915683	0.960467
ENSG00000140750.17	ARHGAP17	ENSG00000140750.17	377.886	-0.0485288	0.457964	-0.105966	0.915609	0.960467
ENSG00000141524.15	TMC6	ENSG00000141524.15	378.167	0.0616142	0.580928	0.106062	0.915533	0.960467
ENSG00000146556.14	WASH2P	ENSG00000146556.14	400.845	-0.0391186	0.368743	-0.106086	0.915514	0.960467
ENSG00000167363.14	FN3K	ENSG00000167363.14	752.02	0.0469272	0.444108	0.105666	0.915847	0.960467
ENSG00000188933.16	USP32P1	ENSG00000188933.16	785.717	0.0841976	0.796706	0.105682	0.915835	0.960467
ENSG00000234171.3	RNASEH1-AS1	ENSG00000234171.3	119.079	-0.0689409	0.652213	-0.105703	0.915818	0.960467
ENSG00000248738.6	AC037441.1	ENSG00000248738.6	54.0609	-0.0870032	0.822118	-0.105828	0.915719	0.960467
ENSG00000198860.12	TSEN15	ENSG00000198860.12	641.113	0.0316674	0.299966	0.10557	0.915923	0.960483
ENSG00000047457.14	CP	ENSG00000047457.14	178.612	-0.107607	1.02106	-0.105388	0.916068	0.960569
ENSG00000154358.21	OBSCN	ENSG00000154358.21	204.906	-0.0492981	0.468109	-0.105313	0.916127	0.960569
ENSG00000183092.16	BEGAIN	ENSG00000183092.16	676.609	0.0606065	0.577506	0.104945	0.916419	0.960812
ENSG00000007402.11	CACNA2D2	ENSG00000007402.11	238.023	0.0335242	0.319778	0.104836	0.916506	0.96084
ENSG00000131044.17	TTLL9	ENSG00000131044.17	105.617	0.0960352	0.918376	0.104571	0.916717	0.960997
ENSG00000111252.10	SH2B3	ENSG00000111252.10	363.145	0.0352608	0.337589	0.104449	0.916813	0.961034
ENSG00000144063.3	MALL	ENSG00000144063.3	80.2486	-0.052671	0.507191	-0.103849	0.91729	0.96147
ENSG00000151458.12	ANKRD50	ENSG00000151458.12	387.507	0.0530214	0.51395	0.103165	0.917832	0.961975
ENSG00000102977.16	ACD	ENSG00000102977.16	242.686	0.0398824	0.387763	0.102853	0.91808	0.962044
ENSG00000164347.18	GFM2	ENSG00000164347.18	536.507	-0.0364377	0.353927	-0.102953	0.918001	0.962044
ENSG00000268388.6	FENDRR	ENSG00000268388.6	52.4297	0.122191	1.18786	0.102866	0.918069	0.962044
ENSG00000147408.14	CSGALNACT1	ENSG00000147408.14	1057.07	0.0361975	0.353439	0.102415	0.918427	0.962344
ENSG00000196705.8	ZNF431	ENSG00000196705.8	211.116	0.0420171	0.410798	0.102281	0.918533	0.962392
ENSG00000243943.10	ZNF512	ENSG00000243943.10	780.302	0.0281566	0.275766	0.102103	0.918675	0.962476
ENSG00000113734.17	BNIP1	ENSG00000113734.17	147.464	0.0261035	0.25626	0.101863	0.918865	0.962485
ENSG00000137944.18	KYAT3	ENSG00000137944.18	346.75	0.0666415	0.654056	0.10189	0.918844	0.962485
ENSG00000170962.13	PDGFD	ENSG00000170962.13	80.1356	-0.0541251	0.530946	-0.101941	0.918804	0.962485
ENSG00000100883.12	SRP54	ENSG00000100883.12	662.193	-0.03391	0.333547	-0.101665	0.919023	0.962576
ENSG00000155592.16	ZKSCAN2	ENSG00000155592.16	189.543	-0.0326606	0.321461	-0.1016	0.919074	0.962576
ENSG00000088756.12	ARHGAP28	ENSG00000088756.12	34.6985	-0.0620112	0.611178	-0.101462	0.919184	0.962628
ENSG00000184786.6	TCTE3	ENSG00000184786.6	79.5415	0.0656198	0.647908	0.10128	0.919329	0.96266
ENSG00000225889.8	AC012368.1	ENSG00000225889.8	131.514	0.0588786	0.581406	0.101269	0.919337	0.96266
ENSG00000106351.13	AGFG2	ENSG00000106351.13	488.415	-0.0415322	0.411331	-0.10097	0.919574	0.962845
ENSG00000106853.20	PTGR1	ENSG00000106853.20	280.187	-0.047127	0.468296	-0.100635	0.91984	0.962854
ENSG00000122778.9	KIAA1549	ENSG00000122778.9	434.459	0.0456571	0.452967	0.100796	0.919713	0.962854
ENSG00000128606.13	LRRC17	ENSG00000128606.13	46.4963	-0.0806867	0.802237	-0.100577	0.919886	0.962854
ENSG00000210082.2	MT-RNR2	ENSG00000210082.2	3.98359e+06	-0.342418	3.40017	-0.100706	0.919784	0.962854
ENSG00000226519.2	LINC00390	ENSG00000226519.2	97.0956	-0.0674219	0.669744	-0.100668	0.919814	0.962854
ENSG00000132906.18	CASP9	ENSG00000132906.18	294.61	-0.0364265	0.362487	-0.100491	0.919955	0.962862
ENSG00000110074.11	FOXRED1	ENSG00000110074.11	560.374	-0.0289306	0.288549	-0.100262	0.920136	0.962988
ENSG00000158292.7	GPR153	ENSG00000158292.7	339.973	0.055389	0.553207	0.100124	0.920246	0.96304
ENSG00000162572.21	SCNN1D	ENSG00000162572.21	156.949	-0.0549712	0.551171	-0.0997354	0.920554	0.963187
ENSG00000225914.3	HCG23	ENSG00000225914.3	184.947	0.05208	0.522282	0.0997163	0.92057	0.963187
ENSG00000276832.2	AL354718.3	ENSG00000276832.2	27.839	-0.0780567	0.78189	-0.0998308	0.920479	0.963187
ENSG00000107242.19	PIP5K1B	ENSG00000107242.19	462.56	-0.0720282	0.72619	-0.0991864	0.92099	0.963564
ENSG00000162004.17	CCDC78	ENSG00000162004.17	77.2393	0.0823344	0.832232	0.098932	0.921192	0.963712
ENSG00000106355.10	LSM5	ENSG00000106355.10	336.14	0.0351985	0.356332	0.0987798	0.921313	0.963731
ENSG00000167193.8	CRK	ENSG00000167193.8	1285.52	0.0244099	0.247175	0.0987556	0.921332	0.963731
ENSG00000021762.20	OSBPL5	ENSG00000021762.20	195.929	-0.0425527	0.432862	-0.0983055	0.92169	0.964041
ENSG00000026652.15	AGPAT4	ENSG00000026652.15	1457.71	0.0382194	0.391146	0.0977115	0.922161	0.964213
ENSG00000095951.17	HIVEP1	ENSG00000095951.17	314.06	-0.0343512	0.351821	-0.0976382	0.92222	0.964213
ENSG00000124788.18	ATXN1	ENSG00000124788.18	1522.5	0.02839	0.290454	0.0977435	0.922136	0.964213
ENSG00000146090.16	RASGEF1C	ENSG00000146090.16	183.942	0.0422406	0.431579	0.0978745	0.922032	0.964213
ENSG00000185650.9	ZFP36L1	ENSG00000185650.9	2040.37	-0.0704053	0.719671	-0.0978298	0.922067	0.964213
ENSG00000204130.13	RUFY2	ENSG00000204130.13	900.518	-0.0324112	0.331865	-0.0976639	0.922199	0.964213
ENSG00000103152.11	MPG	ENSG00000103152.11	345.406	-0.0350246	0.359151	-0.0975204	0.922313	0.964248
ENSG00000225449.3	RAB6C-AS1	ENSG00000225449.3	98.2142	0.0820534	0.84229	0.097417	0.922395	0.96427
ENSG00000179085.7	DPM3	ENSG00000179085.7	160.944	-0.0418161	0.431024	-0.0970158	0.922714	0.964417
ENSG00000182463.16	TSHZ2	ENSG00000182463.16	210.383	-0.0446499	0.460148	-0.0970338	0.9227	0.964417
ENSG00000278611.2	ZNF426-DT	ENSG00000278611.2	125.537	0.0622412	0.641599	0.0970095	0.922719	0.964417
ENSG00000116151.14	MORN1	ENSG00000116151.14	62.8606	0.0464559	0.480804	0.0966212	0.923027	0.964676
ENSG00000002330.13	BAD	ENSG00000002330.13	855.878	-0.0425922	0.443556	-0.0960244	0.923501	0.965107
ENSG00000179943.8	FIZ1	ENSG00000179943.8	355.036	0.0395334	0.414866	0.095292	0.924083	0.965652
ENSG00000271474.1	AC106881.1	ENSG00000271474.1	205.024	0.0289117	0.304053	0.0950878	0.924245	0.965757
ENSG00000198142.5	SOWAHC	ENSG00000198142.5	131.677	-0.062642	0.660224	-0.0948799	0.92441	0.965866
ENSG00000074800.16	ENO1	ENSG00000074800.16	11331.4	-0.0255476	0.269545	-0.0947805	0.924489	0.965885
ENSG00000180182.11	MED14	ENSG00000180182.11	495.704	-0.0292653	0.310975	-0.0941084	0.925023	0.966379
ENSG00000115998.7	C2orf42	ENSG00000115998.7	180.553	0.02401	0.256403	0.0936417	0.925394	0.966703
ENSG00000172058.15	SERF1A	ENSG00000172058.15	400.978	0.0554326	0.592744	0.0935186	0.925492	0.966741
ENSG00000189171.14	S100A13	ENSG00000189171.14	1601.35	0.0661336	0.707747	0.0934424	0.925552	0.966741
ENSG00000148362.11	PAXX	ENSG00000148362.11	450.553	0.0586881	0.629525	0.0932261	0.925724	0.966793
ENSG00000164690.8	SHH	ENSG00000164690.8	38.9255	-0.0515738	0.552815	-0.0932931	0.925671	0.966793
ENSG00000105738.11	SIPA1L3	ENSG00000105738.11	328.842	0.0318406	0.341831	0.0931473	0.925787	0.966794
ENSG00000106992.19	AK1	ENSG00000106992.19	1510.91	-0.0454571	0.489664	-0.0928333	0.926036	0.966922
ENSG00000134324.11	LPIN1	ENSG00000134324.11	1170.87	-0.0367664	0.396342	-0.0927644	0.926091	0.966922
ENSG00000164916.11	FOXK1	ENSG00000164916.11	1038.74	-0.0333105	0.359092	-0.0927631	0.926092	0.966922
ENSG00000102908.22	NFAT5	ENSG00000102908.22	593.35	-0.063976	0.694139	-0.092166	0.926566	0.96729
ENSG00000176476.9	SGF29	ENSG00000176476.9	90.646	-0.0377795	0.409859	-0.0921769	0.926558	0.96729
ENSG00000104852.15	SNRNP70	ENSG00000104852.15	2440.42	0.0419729	0.455997	0.0920463	0.926661	0.967325
ENSG00000276023.5	DUSP14	ENSG00000276023.5	446.619	-0.0556858	0.605789	-0.0919228	0.926759	0.967364
ENSG00000076924.12	XAB2	ENSG00000076924.12	453.276	-0.0269815	0.294375	-0.0916568	0.926971	0.967521
ENSG00000158717.11	RNF166	ENSG00000158717.11	201.105	0.0350139	0.382688	0.0914949	0.927099	0.967591
ENSG00000083099.11	LYRM2	ENSG00000083099.11	983.828	-0.0279373	0.306622	-0.0911133	0.927403	0.967781
ENSG00000274422.1	AC245060.5	ENSG00000274422.1	85.074	0.0843133	0.925379	0.0911122	0.927403	0.967781
ENSG00000089820.15	ARHGAP4	ENSG00000089820.15	123.657	-0.0455864	0.50148	-0.0909036	0.927569	0.967827
ENSG00000164631.19	ZNF12	ENSG00000164631.19	419.601	-0.0321837	0.353904	-0.0909391	0.927541	0.967827
ENSG00000184381.20	PLA2G6	ENSG00000184381.20	454.935	0.0424388	0.469227	0.090444	0.927934	0.968144
ENSG00000224699.9	LAMTOR5-AS1	ENSG00000224699.9	40.4097	0.0480276	0.531589	0.0903474	0.928011	0.96816
ENSG00000116649.10	SRM	ENSG00000116649.10	783.869	-0.0335647	0.372284	-0.0901589	0.928161	0.968253
ENSG00000160953.16	MUM1	ENSG00000160953.16	1370.64	0.018849	0.209782	0.0898502	0.928406	0.968445
ENSG00000130147.16	SH3BP4	ENSG00000130147.16	652.888	-0.0325359	0.362838	-0.0896705	0.928549	0.968464
ENSG00000175084.12	DES	ENSG00000175084.12	86.7882	-0.0894053	0.996293	-0.089738	0.928495	0.968464
ENSG00000215861.6	AC245297.1	ENSG00000215861.6	464.319	0.0570746	0.637022	0.0895959	0.928608	0.968464
ENSG00000100347.15	SAMM50	ENSG00000100347.15	453.246	0.0202341	0.226937	0.0891618	0.928953	0.96876
ENSG00000120885.22	CLU	ENSG00000120885.22	47003.1	0.0542443	0.610319	0.0888786	0.929178	0.968842
ENSG00000163686.15	ABHD6	ENSG00000163686.15	734.766	-0.0319469	0.359046	-0.0889773	0.9291	0.968842
ENSG00000205609.12	EIF3CL	ENSG00000205609.12	1592.87	-0.0340176	0.38294	-0.0888327	0.929215	0.968842
ENSG00000144182.17	LIPT1	ENSG00000144182.17	69.2574	0.0461104	0.522262	0.0882898	0.929646	0.969164
ENSG00000184897.6	H1FX	ENSG00000184897.6	727.064	0.0379603	0.42966	0.0883497	0.929599	0.969164
ENSG00000261377.5	PDCD6IPP2	ENSG00000261377.5	126.567	-0.0654345	0.743443	-0.0880155	0.929864	0.969328
ENSG00000171853.16	TRAPPC12	ENSG00000171853.16	527.56	0.0249165	0.283816	0.087791	0.930043	0.96945
ENSG00000100353.18	EIF3D	ENSG00000100353.18	933.404	-0.0194854	0.222432	-0.0876015	0.930193	0.969479
ENSG00000173674.11	EIF1AX	ENSG00000173674.11	1960.86	-0.0307237	0.350502	-0.0876563	0.93015	0.969479
ENSG00000197579.8	TOPORS	ENSG00000197579.8	376.722	-0.0397912	0.455983	-0.0872646	0.930461	0.969695
ENSG00000004766.17	VPS50	ENSG00000004766.17	668.97	-0.0360996	0.416489	-0.086676	0.930929	0.969736
ENSG00000007255.10	TRAPPC6A	ENSG00000007255.10	164.006	0.0386931	0.445099	0.0869314	0.930726	0.969736
ENSG00000108591.10	DRG2	ENSG00000108591.10	417.089	0.0262794	0.303075	0.0867092	0.930903	0.969736
ENSG00000155970.12	MICU3	ENSG00000155970.12	803.309	-0.0641038	0.738676	-0.086782	0.930845	0.969736
ENSG00000180447.7	GAS1	ENSG00000180447.7	113.905	-0.072565	0.834047	-0.0870036	0.930669	0.969736
ENSG00000181744.8	C3orf58	ENSG00000181744.8	570.33	0.0369653	0.425679	0.0868385	0.9308	0.969736
ENSG00000205572.9	SERF1B	ENSG00000205572.9	462.697	0.0423669	0.487182	0.0869632	0.930701	0.969736
ENSG00000106069.22	CHN2	ENSG00000106069.22	833.067	-0.0356018	0.413173	-0.0861669	0.931334	0.969838
ENSG00000130177.16	CDC16	ENSG00000130177.16	1118.41	0.0318838	0.369666	0.0862503	0.931267	0.969838
ENSG00000185818.7	NAT8L	ENSG00000185818.7	3647.43	0.0335349	0.389172	0.0861697	0.931331	0.969838
ENSG00000246922.8	UBAP1L	ENSG00000246922.8	310.541	0.0424132	0.492077	0.0861922	0.931314	0.969838
ENSG00000275111.5	ZNF2	ENSG00000275111.5	81.9913	0.0429191	0.497603	0.0862517	0.931266	0.969838
ENSG00000010165.20	METTL13	ENSG00000010165.20	318.712	0.0303765	0.353642	0.085896	0.931549	0.969935
ENSG00000113615.13	SEC24A	ENSG00000113615.13	221.967	0.0334536	0.389375	0.085916	0.931533	0.969935
ENSG00000146083.12	RNF44	ENSG00000146083.12	803.458	-0.0266657	0.311829	-0.0855139	0.931853	0.970089
ENSG00000204685.7	STARD7-AS1	ENSG00000204685.7	63.7805	-0.0404799	0.473562	-0.0854795	0.93188	0.970089
ENSG00000243708.10	PLA2G4B	ENSG00000243708.10	150.687	-0.0900671	1.05198	-0.0856164	0.931771	0.970089
ENSG00000156535.15	CD109	ENSG00000156535.15	96.9315	0.0489774	0.57409	0.0853131	0.932012	0.970163
ENSG00000125968.9	ID1	ENSG00000125968.9	346.795	0.0689889	0.810371	0.0851325	0.932156	0.970248
ENSG00000147852.16	VLDLR	ENSG00000147852.16	541.339	0.0327704	0.385692	0.0849654	0.932289	0.970277
ENSG00000156983.16	BRPF1	ENSG00000156983.16	223.355	-0.030712	0.361555	-0.0849441	0.932306	0.970277
ENSG00000164989.17	CCDC171	ENSG00000164989.17	99.9504	-0.0251996	0.298225	-0.0844988	0.93266	0.970581
ENSG00000108826.16	MRPL27	ENSG00000108826.16	705.943	-0.0271823	0.323879	-0.0839274	0.933114	0.970927
ENSG00000115234.11	SNX17	ENSG00000115234.11	1152.41	0.018457	0.219796	0.0839732	0.933078	0.970927
ENSG00000204072.3	ARMCX7P	ENSG00000204072.3	68.2026	0.107453	1.28161	0.0838421	0.933182	0.970933
ENSG00000147041.12	SYTL5	ENSG00000147041.12	329.744	-0.0522905	0.625394	-0.0836121	0.933365	0.970967
ENSG00000214176.9	PLEKHM1P1	ENSG00000214176.9	77.0236	0.0507932	0.606915	0.0836908	0.933302	0.970967
ENSG00000244005.13	NFS1	ENSG00000244005.13	537.049	-0.0154047	0.184502	-0.0834931	0.933459	0.970967
ENSG00000274512.5	TBC1D3L	ENSG00000274512.5	201.774	0.0807097	0.966318	0.0835229	0.933436	0.970967
ENSG00000204323.5	SMIM5	ENSG00000204323.5	98.0624	0.0638202	0.766344	0.0832788	0.93363	0.971017
ENSG00000224051.7	CPTP	ENSG00000224051.7	315.547	-0.0333205	0.400112	-0.0832781	0.93363	0.971017
ENSG00000007202.15	KIAA0100	ENSG00000007202.15	2091.59	-0.020378	0.245715	-0.0829335	0.933904	0.971189
ENSG00000102125.16	TAZ	ENSG00000102125.16	338.394	-0.0464632	0.560361	-0.0829166	0.933918	0.971189
ENSG00000110713.17	NUP98	ENSG00000110713.17	526.498	-0.02317	0.280295	-0.082663	0.93412	0.971271
ENSG00000132591.12	ERAL1	ENSG00000132591.12	718.559	-0.0174684	0.211164	-0.0827241	0.934071	0.971271
ENSG00000089597.18	GANAB	ENSG00000089597.18	2071.49	-0.0131959	0.160006	-0.0824713	0.934272	0.971366
ENSG00000176289.4	IDSP1	ENSG00000176289.4	49.9042	-0.0851692	1.034	-0.0823687	0.934354	0.971387
ENSG00000120594.17	PLXDC2	ENSG00000120594.17	777.895	-0.0325667	0.398507	-0.0817217	0.934868	0.971667
ENSG00000122882.11	ECD	ENSG00000122882.11	424.834	0.0364274	0.445625	0.0817445	0.93485	0.971667
ENSG00000245937.8	LINC01184	ENSG00000245937.8	528.955	-0.0179773	0.219505	-0.0818994	0.934727	0.971667
ENSG00000261512.2	AC092368.3	ENSG00000261512.2	53.0624	0.0577836	0.706564	0.0817811	0.934821	0.971667
ENSG00000137965.11	IFI44	ENSG00000137965.11	176.044	-0.0479079	0.587487	-0.0815472	0.935007	0.9717
ENSG00000168079.17	SCARA5	ENSG00000168079.17	31.6476	-0.0616847	0.756778	-0.0815097	0.935037	0.9717
ENSG00000187961.14	KLHL17	ENSG00000187961.14	65.5255	0.0561164	0.688965	0.0814503	0.935084	0.9717
ENSG00000152234.16	ATP5F1A	ENSG00000152234.16	5541.96	-0.0205841	0.253774	-0.0811119	0.935353	0.971852
ENSG00000168434.13	COG7	ENSG00000168434.13	287.073	0.0260788	0.321314	0.0811627	0.935313	0.971852
ENSG00000140153.17	WDR20	ENSG00000140153.17	372.66	-0.0237742	0.29462	-0.0806943	0.935685	0.972133
ENSG00000068097.14	HEATR6	ENSG00000068097.14	208.231	-0.0243445	0.303372	-0.0802465	0.936041	0.972248
ENSG00000149054.16	ZNF215	ENSG00000149054.16	29.8861	0.0488248	0.607885	0.0803192	0.935983	0.972248
ENSG00000187630.17	DHRS4L2	ENSG00000187630.17	251.488	-0.0567793	0.707488	-0.0802548	0.936035	0.972248
ENSG00000203666.12	EFCAB2	ENSG00000203666.12	261.023	-0.0313114	0.389429	-0.0804035	0.935916	0.972248
ENSG00000263004.2	AC007114.1	ENSG00000263004.2	32.3353	0.0448288	0.560057	0.0800433	0.936203	0.972301
ENSG00000278970.2	HEIH	ENSG00000278970.2	523.698	-0.0225062	0.281229	-0.0800282	0.936215	0.972301
ENSG00000260630.7	SNAI3-AS1	ENSG00000260630.7	301.496	0.053399	0.668199	0.0799148	0.936305	0.972331
ENSG00000225648.5	SBDSP1	ENSG00000225648.5	276.433	-0.0423409	0.533424	-0.0793757	0.936734	0.972712
ENSG00000203867.8	RBM20	ENSG00000203867.8	36.8154	0.0434085	0.547461	0.0792906	0.936801	0.972719
ENSG00000176273.15	SLC35G1	ENSG00000176273.15	105.619	0.0314535	0.397244	0.0791794	0.93689	0.972747
ENSG00000160256.13	FAM207A	ENSG00000160256.13	97.8265	0.0359777	0.454839	0.0790998	0.936953	0.972749
ENSG00000160803.8	UBQLN4	ENSG00000160803.8	1580.95	-0.0221045	0.279878	-0.0789792	0.937049	0.972785
ENSG00000113597.18	TRAPPC13	ENSG00000113597.18	472.191	-0.0263547	0.33409	-0.0788851	0.937124	0.972799
ENSG00000176058.13	TPRN	ENSG00000176058.13	651.339	0.0347505	0.441429	0.0787227	0.937253	0.972869
ENSG00000125691.13	RPL23	ENSG00000125691.13	4186.6	0.0245335	0.313708	0.078205	0.937665	0.972914
ENSG00000144036.15	EXOC6B	ENSG00000144036.15	1579.1	-0.0240089	0.306601	-0.0783068	0.937584	0.972914
ENSG00000145833.16	DDX46	ENSG00000145833.16	543.231	0.0318723	0.407112	0.0782888	0.937598	0.972914
ENSG00000196712.17	NF1	ENSG00000196712.17	1996.85	-0.0202816	0.259159	-0.0782591	0.937622	0.972914
ENSG00000247950.7	SEC24B-AS1	ENSG00000247950.7	26.2421	-0.0439433	0.560293	-0.0784291	0.937487	0.972914
ENSG00000261338.2	AC021016.2	ENSG00000261338.2	92.608	-0.0495647	0.633031	-0.0782975	0.937591	0.972914
ENSG00000105948.13	TTC26	ENSG00000105948.13	80.276	0.0299523	0.384203	0.0779595	0.93786	0.973053
ENSG00000155755.19	TMEM237	ENSG00000155755.19	502.063	-0.0225822	0.290122	-0.0778369	0.937958	0.97309
ENSG00000183281.14	PLGLB1	ENSG00000183281.14	115.522	-0.0683041	0.880297	-0.0775921	0.938153	0.973212
ENSG00000235043.3	TECRP1	ENSG00000235043.3	377.528	-0.0287204	0.370417	-0.0775354	0.938198	0.973212
ENSG00000117118.9	SDHB	ENSG00000117118.9	957.9	0.0204933	0.265095	0.0773057	0.93838	0.973338
ENSG00000185753.13	CXorf38	ENSG00000185753.13	222.038	-0.0253471	0.328808	-0.0770877	0.938554	0.973454
ENSG00000103227.18	LMF1	ENSG00000103227.18	270.882	-0.0349476	0.455657	-0.0766972	0.938864	0.973608
ENSG00000117862.12	TXNDC12	ENSG00000117862.12	382.721	-0.0236255	0.308543	-0.0765713	0.938965	0.973608
ENSG00000122477.12	LRRC39	ENSG00000122477.12	71.9211	0.0472972	0.61833	0.0764919	0.939028	0.973608
ENSG00000151806.14	GUF1	ENSG00000151806.14	631.863	0.0296188	0.387491	0.0764373	0.939071	0.973608
ENSG00000227124.11	ZNF717	ENSG00000227124.11	120.624	0.035991	0.469595	0.0766426	0.938908	0.973608
ENSG00000241127.8	YAE1D1	ENSG00000241127.8	178.266	0.0227025	0.296914	0.0764616	0.939052	0.973608
ENSG00000236017.8	ASMTL-AS1	ENSG00000236017.8	41.4811	0.0727644	0.953473	0.076315	0.939168	0.973645
ENSG00000099800.8	TIMM13	ENSG00000099800.8	587.818	0.029575	0.39152	0.0755389	0.939786	0.974189
ENSG00000238098.9	ABCA17P	ENSG00000238098.9	60.7629	-0.0551304	0.730194	-0.075501	0.939816	0.974189
ENSG00000177106.16	EPS8L2	ENSG00000177106.16	106.281	-0.0311652	0.413406	-0.0753864	0.939907	0.97422
ENSG00000197961.11	ZNF121	ENSG00000197961.11	279.203	-0.0363	0.482488	-0.0752351	0.940028	0.974281
ENSG00000138002.15	IFT172	ENSG00000138002.15	411.57	-0.021014	0.279851	-0.0750899	0.940143	0.974337
ENSG00000135074.15	ADAM19	ENSG00000135074.15	216.269	0.0322325	0.430378	0.0748935	0.940299	0.974435
ENSG00000004776.13	HSPB6	ENSG00000004776.13	460.657	-0.0414416	0.557303	-0.0743611	0.940723	0.974439
ENSG00000087053.18	MTMR2	ENSG00000087053.18	853.567	-0.0348141	0.467118	-0.0745296	0.940589	0.974439
ENSG00000133247.14	KMT5C	ENSG00000133247.14	92.6069	0.0425295	0.571713	0.0743896	0.9407	0.974439
ENSG00000135317.13	SNX14	ENSG00000135317.13	722.899	0.0196242	0.26395	0.0743481	0.940733	0.974439
ENSG00000136108.15	CKAP2	ENSG00000136108.15	205.378	-0.0435213	0.584925	-0.0744049	0.940688	0.974439
ENSG00000154620.6	TMSB4Y	ENSG00000154620.6	45.2638	0.252071	3.38786	0.074404	0.940689	0.974439
ENSG00000250251.6	PKD1P6	ENSG00000250251.6	109.28	-0.0436488	0.587025	-0.0743558	0.940727	0.974439
ENSG00000221983.8	UBA52	ENSG00000221983.8	4410.87	-0.0257787	0.3471	-0.0742689	0.940796	0.97444
ENSG00000128908.17	INO80	ENSG00000128908.17	382.592	-0.0177202	0.239262	-0.0740619	0.940961	0.97447
ENSG00000159023.21	EPB41	ENSG00000159023.21	185.205	0.0268013	0.362006	0.0740354	0.940982	0.97447
ENSG00000213888.3	LINC01521	ENSG00000213888.3	42.4222	-0.056421	0.762441	-0.0740004	0.94101	0.97447
ENSG00000106829.19	TLE4	ENSG00000106829.19	865.015	0.0254409	0.344169	0.0739198	0.941074	0.974473
ENSG00000136158.12	SPRY2	ENSG00000136158.12	978.409	-0.0343865	0.467429	-0.0735653	0.941356	0.974578
ENSG00000196352.15	CD55	ENSG00000196352.15	368.59	0.0418454	0.568852	0.0735611	0.94136	0.974578
ENSG00000213995.11	NAXD	ENSG00000213995.11	1237.07	0.0140933	0.191464	0.073608	0.941322	0.974578
ENSG00000141526.16	SLC16A3	ENSG00000141526.16	81.0102	0.0664153	0.905352	0.0733585	0.941521	0.974681
ENSG00000174748.21	RPL15	ENSG00000174748.21	14430.6	0.0199824	0.272682	0.073281	0.941582	0.974681
ENSG00000137877.10	SPTBN5	ENSG00000137877.10	35.5949	-0.05689	0.777299	-0.0731893	0.941655	0.974691
ENSG00000149131.15	SERPING1	ENSG00000149131.15	532.548	0.0294305	0.402529	0.073114	0.941715	0.974691
ENSG00000272047.2	GTF2H5	ENSG00000272047.2	860.878	-0.0195211	0.26823	-0.0727775	0.941983	0.974905
ENSG00000115128.7	SF3B6	ENSG00000115128.7	621.811	0.0229935	0.317851	0.0723407	0.942331	0.975156
ENSG00000115257.15	PCSK4	ENSG00000115257.15	49.0343	0.0493039	0.681774	0.0723171	0.94235	0.975156
ENSG00000107854.6	TNKS2	ENSG00000107854.6	1204.57	-0.0198012	0.277055	-0.07147	0.943024	0.975173
ENSG00000132205.11	EMILIN2	ENSG00000132205.11	65.0431	-0.0493987	0.688619	-0.071736	0.942812	0.975173
ENSG00000134871.19	COL4A2	ENSG00000134871.19	335.012	-0.0384664	0.533999	-0.0720347	0.942574	0.975173
ENSG00000146587.18	RBAK	ENSG00000146587.18	326.437	-0.029458	0.410466	-0.0717671	0.942787	0.975173
ENSG00000162434.13	JAK1	ENSG00000162434.13	1787.24	-0.0199694	0.277969	-0.0718402	0.942729	0.975173
ENSG00000171858.18	RPS21	ENSG00000171858.18	2413.97	0.0371466	0.518483	0.0716448	0.942885	0.975173
ENSG00000172137.19	CALB2	ENSG00000172137.19	838.964	0.0317033	0.44258	0.0716328	0.942894	0.975173
ENSG00000180801.14	ARSJ	ENSG00000180801.14	43.8146	-0.0595576	0.831236	-0.0716494	0.942881	0.975173
ENSG00000186017.14	ZNF566	ENSG00000186017.14	160.178	0.028714	0.401899	0.0714459	0.943043	0.975173
ENSG00000187024.14	PTRH1	ENSG00000187024.14	85.5204	-0.0354739	0.4919	-0.0721161	0.942509	0.975173
ENSG00000188994.13	ZNF292	ENSG00000188994.13	739.686	-0.034961	0.489109	-0.071479	0.943017	0.975173
ENSG00000168172.9	HOOK3	ENSG00000168172.9	803.24	0.0212974	0.298879	0.0712575	0.943193	0.975265
ENSG00000172809.13	RPL38	ENSG00000172809.13	5062.32	0.032745	0.460871	0.0710503	0.943358	0.975371
ENSG00000260081.2	AF274858.1	ENSG00000260081.2	54.2507	0.0411231	0.580267	0.0708692	0.943502	0.975457
ENSG00000159885.14	ZNF222	ENSG00000159885.14	74.094	0.0257223	0.363878	0.0706895	0.943645	0.975541
ENSG00000057294.14	PKP2	ENSG00000057294.14	92.5218	0.0402286	0.571486	0.0703931	0.943881	0.975676
ENSG00000280128.1	AL662795.1	ENSG00000280128.1	697.455	-0.0223745	0.317954	-0.0703704	0.943899	0.975676
ENSG00000107262.23	BAG1	ENSG00000107262.23	1307.4	0.0229549	0.327498	0.0700917	0.944121	0.975711
ENSG00000142552.8	RCN3	ENSG00000142552.8	55.706	-0.0336304	0.480201	-0.0700339	0.944167	0.975711
ENSG00000184584.13	TMEM173	ENSG00000184584.13	163.048	-0.0388155	0.554364	-0.070018	0.944179	0.975711
ENSG00000269939.1	PCF11-AS1	ENSG00000269939.1	35.2327	0.0623239	0.888271	0.0701631	0.944064	0.975711
ENSG00000142178.9	SIK1	ENSG00000142178.9	61.2775	-0.171305	2.4583	-0.0696842	0.944445	0.975859
ENSG00000168899.5	VAMP5	ENSG00000168899.5	232.288	-0.055511	0.795756	-0.0697587	0.944386	0.975859
ENSG00000232024.2	LSM12P1	ENSG00000232024.2	74.1814	0.0502091	0.722266	0.0695161	0.944579	0.975889
ENSG00000256982.2	AC135782.1	ENSG00000256982.2	47.2485	0.0483927	0.696366	0.0694932	0.944597	0.975889
ENSG00000119041.11	GTF3C3	ENSG00000119041.11	329.21	-0.0214297	0.308797	-0.0693973	0.944673	0.975901
ENSG00000261371.6	PECAM1	ENSG00000261371.6	750.176	0.0423683	0.611172	0.069323	0.944733	0.975901
ENSG00000123179.14	EBPL	ENSG00000123179.14	169.968	0.0258185	0.374154	0.0690049	0.944986	0.976048
ENSG00000149260.18	CAPN5	ENSG00000149260.18	455.167	-0.0241024	0.349363	-0.0689894	0.944998	0.976048
ENSG00000148429.14	USP6NL	ENSG00000148429.14	255.63	-0.0186163	0.273111	-0.0681638	0.945655	0.976663
ENSG00000058056.9	USP13	ENSG00000058056.9	297.569	-0.0192249	0.284422	-0.0675927	0.94611	0.976998
ENSG00000162650.16	ATXN7L2	ENSG00000162650.16	128.137	0.0407213	0.60297	0.0675346	0.946156	0.976998
ENSG00000234773.7	AC012618.3	ENSG00000234773.7	26.6736	0.0450536	0.667218	0.0675245	0.946164	0.976998
ENSG00000155438.12	NIFK	ENSG00000155438.12	421.179	0.0188205	0.279595	0.0673136	0.946332	0.977108
ENSG00000012124.17	CD22	ENSG00000012124.17	568.303	-0.0498448	0.744622	-0.0669397	0.94663	0.977157
ENSG00000089094.19	KDM2B	ENSG00000089094.19	358.886	-0.0181442	0.270486	-0.0670799	0.946518	0.977157
ENSG00000133135.14	RNF128	ENSG00000133135.14	147.582	-0.0274148	0.409158	-0.0670028	0.946579	0.977157
ENSG00000155307.18	SAMSN1	ENSG00000155307.18	40.9477	0.0718824	1.07502	0.0668662	0.946688	0.977157
ENSG00000198900.6	TOP1	ENSG00000198900.6	944.115	-0.0182697	0.272154	-0.0671299	0.946478	0.977157
ENSG00000126217.21	MCF2L	ENSG00000126217.21	1665.2	0.0197477	0.297597	0.0663573	0.947093	0.977446
ENSG00000196295.12	AC005154.1	ENSG00000196295.12	529.166	-0.0316768	0.477177	-0.0663838	0.947072	0.977446
ENSG00000228327.3	AL669831.1	ENSG00000228327.3	133.199	-0.0407969	0.615507	-0.0662819	0.947153	0.977446
ENSG00000093183.14	SEC22C	ENSG00000093183.14	1046.06	-0.0157524	0.238057	-0.0661708	0.947242	0.977474
ENSG00000056277.16	ZNF280C	ENSG00000056277.16	61.1052	0.0328655	0.500467	0.0656696	0.947641	0.977677
ENSG00000105677.12	TMEM147	ENSG00000105677.12	602.391	-0.018874	0.287648	-0.0656147	0.947685	0.977677
ENSG00000151789.12	ZNF385D	ENSG00000151789.12	421.087	-0.0354942	0.539656	-0.0657718	0.947559	0.977677
ENSG00000179387.10	ELMOD2	ENSG00000179387.10	290.633	-0.0164794	0.251162	-0.0656127	0.947686	0.977677
ENSG00000125144.13	MT1G	ENSG00000125144.13	347.179	0.0528806	0.807048	0.0655235	0.947757	0.977687
ENSG00000111405.9	ENDOU	ENSG00000111405.9	102.705	0.050912	0.780418	0.0652368	0.947985	0.977859
ENSG00000206557.6	TRIM71	ENSG00000206557.6	45.6219	-0.0363259	0.558113	-0.065087	0.948105	0.977918
ENSG00000144355.15	DLX1	ENSG00000144355.15	280.444	-0.0418576	0.644799	-0.0649157	0.948241	0.977995
ENSG00000143110.11	C1orf162	ENSG00000143110.11	71.091	-0.0287781	0.446127	-0.0645065	0.948567	0.978268
ENSG00000095397.14	WHRN	ENSG00000095397.14	468.512	0.0405675	0.638038	0.0635817	0.949303	0.978319
ENSG00000104976.12	SNAPC2	ENSG00000104976.12	210.334	0.0191723	0.303343	0.0632034	0.949605	0.978319
ENSG00000106682.14	EIF4H	ENSG00000106682.14	5387.25	0.014861	0.231589	0.0641696	0.948835	0.978319
ENSG00000128294.16	TPST2	ENSG00000128294.16	469.766	0.0455519	0.718472	0.063401	0.949447	0.978319
ENSG00000132635.17	PCED1A	ENSG00000132635.17	490.357	0.0206584	0.326499	0.0632723	0.94955	0.978319
ENSG00000137337.15	MDC1	ENSG00000137337.15	369.394	0.0207228	0.326352	0.0634984	0.94937	0.978319
ENSG00000143457.11	GOLPH3L	ENSG00000143457.11	315.927	0.02833	0.444747	0.0636992	0.94921	0.978319
ENSG00000159200.18	RCAN1	ENSG00000159200.18	1761.77	0.0163949	0.255031	0.0642858	0.948743	0.978319
ENSG00000169918.9	OTUD7A	ENSG00000169918.9	824.311	-0.0223115	0.34885	-0.0639573	0.949004	0.978319
ENSG00000182872.16	RBM10	ENSG00000182872.16	759.424	0.0222846	0.35023	0.0636287	0.949266	0.978319
ENSG00000183309.11	ZNF623	ENSG00000183309.11	439.863	0.0247265	0.389614	0.0634641	0.949397	0.978319
ENSG00000185904.12	LINC00839	ENSG00000185904.12	252.781	0.0304219	0.475015	0.064044	0.948935	0.978319
ENSG00000187266.14	EPOR	ENSG00000187266.14	98.404	0.0252219	0.398342	0.0633173	0.949514	0.978319
ENSG00000197948.11	FCHSD1	ENSG00000197948.11	148.264	-0.0412602	0.645001	-0.0639691	0.948995	0.978319
ENSG00000228358.6	LINC02263	ENSG00000228358.6	39.8795	0.0548656	0.860925	0.0637286	0.949186	0.978319
ENSG00000241015.2	TPM3P9	ENSG00000241015.2	81.6659	-0.0339481	0.533558	-0.0636259	0.949268	0.978319
ENSG00000103226.18	NOMO3	ENSG00000103226.18	659.567	0.0529326	0.843193	0.0627764	0.949945	0.97835
ENSG00000116539.13	ASH1L	ENSG00000116539.13	1722.3	-0.0226844	0.361631	-0.0627281	0.949983	0.97835
ENSG00000132963.8	POMP	ENSG00000132963.8	1258.85	-0.0185581	0.296322	-0.0626283	0.950062	0.97835
ENSG00000143127.13	ITGA10	ENSG00000143127.13	51.9369	-0.0574631	0.914747	-0.0628186	0.949911	0.97835
ENSG00000144381.17	HSPD1	ENSG00000144381.17	4270.34	0.0473519	0.754608	0.0627504	0.949965	0.97835
ENSG00000164291.17	ARSK	ENSG00000164291.17	111.757	0.0275376	0.439741	0.0626223	0.950067	0.97835
ENSG00000268858.2	AL118506.1	ENSG00000268858.2	117.457	0.0283129	0.449967	0.0629222	0.949828	0.97835
ENSG00000165698.16	SPACA9	ENSG00000165698.16	291.465	-0.0180251	0.288954	-0.0623803	0.95026	0.978453
ENSG00000183647.10	ZNF530	ENSG00000183647.10	41.6945	-0.0373113	0.598501	-0.0623412	0.950291	0.978453
ENSG00000171421.13	MRPL36	ENSG00000171421.13	261.712	0.0150302	0.241636	0.0622017	0.950402	0.978504
ENSG00000167508.12	MVD	ENSG00000167508.12	610.899	0.0279137	0.449375	0.0621167	0.95047	0.97851
ENSG00000146067.16	FAM193B	ENSG00000146067.16	464.02	0.0279023	0.449767	0.0620373	0.950533	0.978512
ENSG00000272419.6	AC241585.2	ENSG00000272419.6	166.246	0.0245146	0.395821	0.0619336	0.950616	0.978533
ENSG00000100462.16	PRMT5	ENSG00000100462.16	514.296	-0.0191763	0.314076	-0.0610562	0.951314	0.978807
ENSG00000147050.14	KDM6A	ENSG00000147050.14	236.918	-0.0315935	0.516164	-0.0612082	0.951193	0.978807
ENSG00000158427.15	TMSB15B	ENSG00000158427.15	30.0668	-0.0330696	0.53789	-0.0614802	0.950977	0.978807
ENSG00000167874.7	TMEM88	ENSG00000167874.7	56.7575	0.0515798	0.842157	0.0612472	0.951162	0.978807
ENSG00000184371.14	CSF1	ENSG00000184371.14	406.699	0.0425466	0.695583	0.0611668	0.951226	0.978807
ENSG00000241852.10	C8orf58	ENSG00000241852.10	85.5371	0.0313848	0.512557	0.0612319	0.951175	0.978807
ENSG00000273015.2	AC008124.1	ENSG00000273015.2	379.633	-0.0182126	0.298084	-0.0610987	0.951281	0.978807
ENSG00000277258.5	PCGF2	ENSG00000277258.5	382.011	-0.0233886	0.383988	-0.0609097	0.951431	0.978864
ENSG00000112624.12	BICRAL	ENSG00000112624.12	438.255	-0.0220933	0.366255	-0.0603223	0.951899	0.979158
ENSG00000171121.16	KCNMB3	ENSG00000171121.16	29.0312	-0.0350105	0.580431	-0.0603181	0.951902	0.979158
ENSG00000234287.1	AC099560.2	ENSG00000234287.1	126.054	-0.0515935	0.853501	-0.0604493	0.951798	0.979158
ENSG00000259494.2	MRPL46	ENSG00000259494.2	279.015	-0.0175221	0.290904	-0.0602332	0.95197	0.979164
ENSG00000171953.16	ATPAF2	ENSG00000171953.16	162.431	-0.016906	0.281199	-0.0601212	0.952059	0.979192
ENSG00000172985.11	SH3RF3	ENSG00000172985.11	312.291	-0.0204788	0.342488	-0.0597943	0.952319	0.979333
ENSG00000189350.12	TOGARAM2	ENSG00000189350.12	80.0733	-0.0552634	0.923159	-0.0598634	0.952264	0.979333
ENSG00000095209.12	TMEM38B	ENSG00000095209.12	197.586	-0.0308702	0.517605	-0.0596404	0.952442	0.979375
ENSG00000115155.17	OTOF	ENSG00000115155.17	151.928	0.0434269	0.728794	0.0595873	0.952484	0.979375
ENSG00000179965.12	ZNF771	ENSG00000179965.12	181.721	-0.030402	0.511287	-0.0594617	0.952584	0.979414
ENSG00000180592.17	SKIDA1	ENSG00000180592.17	60.5493	0.0198611	0.335187	0.0592537	0.95275	0.979521
ENSG00000163870.16	TPRA1	ENSG00000163870.16	308.403	0.0274844	0.468633	0.058648	0.953233	0.979953
ENSG00000104472.10	CHRAC1	ENSG00000104472.10	230.792	0.0344435	0.588107	0.0585667	0.953297	0.979956
ENSG00000077279.18	DCX	ENSG00000077279.18	256.863	-0.0170968	0.293136	-0.0583239	0.953491	0.980092
ENSG00000196867.8	ZFP28	ENSG00000196867.8	388.801	-0.0204508	0.352151	-0.0580739	0.95369	0.980233
ENSG00000108622.11	ICAM2	ENSG00000108622.11	220.932	0.0526329	0.913846	0.0575949	0.954071	0.980497
ENSG00000141552.17	ANAPC11	ENSG00000141552.17	644.956	-0.0260348	0.454341	-0.0573022	0.954304	0.980497
ENSG00000168003.16	SLC3A2	ENSG00000168003.16	1802.63	0.0450241	0.781009	0.0576486	0.954029	0.980497
ENSG00000179912.20	R3HDM2	ENSG00000179912.20	1654.85	0.0221714	0.386476	0.0573681	0.954252	0.980497
ENSG00000188385.12	JAKMIP3	ENSG00000188385.12	446.544	0.0243998	0.425614	0.0573285	0.954284	0.980497
ENSG00000196376.11	SLC35F1	ENSG00000196376.11	1409.19	-0.0140189	0.244722	-0.057285	0.954318	0.980497
ENSG00000100038.19	TOP3B	ENSG00000100038.19	116.32	-0.0273243	0.479385	-0.0569988	0.954546	0.980538
ENSG00000102287.19	GABRE	ENSG00000102287.19	67.895	-0.0436477	0.766361	-0.0569545	0.954581	0.980538
ENSG00000188033.10	ZNF490	ENSG00000188033.10	156.795	-0.0259802	0.455439	-0.0570443	0.95451	0.980538
ENSG00000258102.5	MAP1LC3B2	ENSG00000258102.5	57.1508	-0.0399845	0.702422	-0.0569238	0.954606	0.980538
ENSG00000137266.14	SLC22A23	ENSG00000137266.14	946.828	0.015177	0.26782	0.0566684	0.954809	0.98062
ENSG00000141198.16	TOM1L1	ENSG00000141198.16	133.405	-0.025501	0.449533	-0.0567277	0.954762	0.98062
ENSG00000268350.7	FAM156A	ENSG00000268350.7	191.02	0.0707266	1.25056	0.056556	0.954899	0.980648
ENSG00000101577.9	LPIN2	ENSG00000101577.9	1274.13	0.0181776	0.325844	0.0557861	0.955512	0.980795
ENSG00000105497.8	ZNF175	ENSG00000105497.8	212.978	-0.0177665	0.318654	-0.0557547	0.955537	0.980795
ENSG00000122420.10	PTGFR	ENSG00000122420.10	52.4458	-0.0462259	0.822183	-0.0562234	0.955164	0.980795
ENSG00000133935.7	ERG28	ENSG00000133935.7	770.151	-0.0134045	0.239445	-0.0559815	0.955357	0.980795
ENSG00000187608.10	ISG15	ENSG00000187608.10	291.728	0.0280611	0.500863	0.0560254	0.955322	0.980795
ENSG00000260329.1	AC007541.1	ENSG00000260329.1	40.4358	0.0325746	0.58315	0.0558596	0.955454	0.980795
ENSG00000276900.1	AC023157.3	ENSG00000276900.1	41.418	0.0257474	0.46014	0.0559557	0.955377	0.980795
ENSG00000278600.1	AC015871.3	ENSG00000278600.1	92.6021	0.0215958	0.386256	0.0559106	0.955413	0.980795
ENSG00000146247.14	PHIP	ENSG00000146247.14	848.631	-0.018947	0.341544	-0.0554747	0.95576	0.980961
ENSG00000040731.10	CDH10	ENSG00000040731.10	691.774	-0.0221283	0.402742	-0.0549442	0.956183	0.981011
ENSG00000065154.11	OAT	ENSG00000065154.11	2783.72	0.0201627	0.370649	0.0543985	0.956618	0.981011
ENSG00000068028.17	RASSF1	ENSG00000068028.17	254.988	0.0253805	0.465374	0.0545379	0.956507	0.981011
ENSG00000089847.12	ANKRD24	ENSG00000089847.12	443.075	0.0310134	0.566652	0.054731	0.956353	0.981011
ENSG00000100263.14	RHBDD3	ENSG00000100263.14	210.813	0.0267963	0.490655	0.0546134	0.956446	0.981011
ENSG00000130023.16	ERMARD	ENSG00000130023.16	269.946	-0.0158767	0.290512	-0.0546507	0.956417	0.981011
ENSG00000138777.20	PPA2	ENSG00000138777.20	447.966	-0.0144108	0.264878	-0.0544056	0.956612	0.981011
ENSG00000145423.5	SFRP2	ENSG00000145423.5	192.61	0.0441804	0.802856	0.0550291	0.956115	0.981011
ENSG00000149403.12	GRIK4	ENSG00000149403.12	281.743	-0.0161214	0.29676	-0.0543248	0.956676	0.981011
ENSG00000157450.15	RNF111	ENSG00000157450.15	478.499	-0.0192274	0.352652	-0.0545224	0.956519	0.981011
ENSG00000171045.16	TSNARE1	ENSG00000171045.16	161.033	0.022732	0.415857	0.0546631	0.956407	0.981011
ENSG00000183186.8	C2CD4C	ENSG00000183186.8	471.755	0.0309452	0.565696	0.0547029	0.956375	0.981011
ENSG00000197951.9	ZNF71	ENSG00000197951.9	129.835	0.0191823	0.353012	0.0543388	0.956665	0.981011
ENSG00000233327.10	USP32P2	ENSG00000233327.10	177.051	0.107355	1.95982	0.0547778	0.956315	0.981011
ENSG00000154803.13	FLCN	ENSG00000154803.13	618.757	0.018207	0.337281	0.0539817	0.95695	0.981038
ENSG00000155897.10	ADCY8	ENSG00000155897.10	378.743	-0.016967	0.313606	-0.0541028	0.956853	0.981038
ENSG00000169057.22	MECP2	ENSG00000169057.22	1429.31	-0.0160369	0.296963	-0.0540031	0.956933	0.981038
ENSG00000248527.1	MTATP6P1	ENSG00000248527.1	96825.9	0.0704241	1.30194	0.0540919	0.956862	0.981038
ENSG00000137393.9	RNF144B	ENSG00000137393.9	206.593	-0.0287317	0.534797	-0.0537245	0.957155	0.981159
ENSG00000140829.12	DHX38	ENSG00000140829.12	544.141	-0.0186607	0.347646	-0.0536772	0.957192	0.981159
ENSG00000129187.14	DCTD	ENSG00000129187.14	801.814	0.0112675	0.210839	0.0534413	0.95738	0.981289
ENSG00000204946.10	ZNF783	ENSG00000204946.10	208.174	0.0228204	0.431626	0.0528707	0.957835	0.981691
ENSG00000255152.8	MSH5-SAPCD1	ENSG00000255152.8	27.0498	-0.0500402	0.956771	-0.0523011	0.958289	0.982093
ENSG00000140632.17	GLYR1	ENSG00000140632.17	1909.71	-0.0149382	0.288502	-0.0517786	0.958705	0.982329
ENSG00000174977.8	AC026271.1	ENSG00000174977.8	152.41	0.0211835	0.408131	0.0519036	0.958605	0.982329
ENSG00000260583.1	AP000223.1	ENSG00000260583.1	34.649	-0.0367218	0.708787	-0.0518093	0.958681	0.982329
ENSG00000125445.11	MRPS7	ENSG00000125445.11	649.416	-0.0163096	0.315969	-0.0516179	0.958833	0.982396
ENSG00000114395.10	CYB561D2	ENSG00000114395.10	106.858	0.0251071	0.487837	0.0514661	0.958954	0.982457
ENSG00000198816.7	ZNF358	ENSG00000198816.7	1515.99	0.0227705	0.443309	0.0513647	0.959035	0.982476
ENSG00000257176.3	AC009318.1	ENSG00000257176.3	28.8294	0.038689	0.755537	0.0512072	0.95916	0.982541
ENSG00000277399.4	GPR179	ENSG00000277399.4	71.2939	0.0408111	0.798535	0.0511075	0.95924	0.982559
ENSG00000110400.11	NECTIN1	ENSG00000110400.11	1666.84	-0.0270914	0.531863	-0.0509368	0.959376	0.982635
ENSG00000079313.15	REXO1	ENSG00000079313.15	717.695	0.0274515	0.542786	0.0505752	0.959664	0.982716
ENSG00000106484.16	MEST	ENSG00000106484.16	315.173	0.020585	0.40672	0.0506123	0.959634	0.982716
ENSG00000141564.15	RPTOR	ENSG00000141564.15	622.051	0.018332	0.361735	0.0506781	0.959582	0.982716
ENSG00000198843.13	SELENOT	ENSG00000198843.13	2765.16	0.0126968	0.251293	0.0505258	0.959703	0.982716
ENSG00000198873.12	GRK5	ENSG00000198873.12	333.842	0.015583	0.309392	0.0503665	0.95983	0.982761
ENSG00000272622.2	AC010735.2	ENSG00000272622.2	28.5857	0.0292633	0.5816	0.0503151	0.959871	0.982761
ENSG00000006047.13	YBX2	ENSG00000006047.13	41.4637	-0.0368897	0.746097	-0.0494436	0.960566	0.983408
ENSG00000074266.21	EED	ENSG00000074266.21	214.905	0.0148644	0.302174	0.0491916	0.960767	0.983429
ENSG00000131069.20	ACSS2	ENSG00000131069.20	540.867	-0.0159391	0.325372	-0.0489872	0.960929	0.983429
ENSG00000138964.17	PARVG	ENSG00000138964.17	71.4308	-0.0290903	0.591047	-0.0492182	0.960745	0.983429
ENSG00000160209.19	PDXK	ENSG00000160209.19	4168.6	-0.0150466	0.30596	-0.0491784	0.960777	0.983429
ENSG00000197362.15	ZNF786	ENSG00000197362.15	115.606	-0.0213552	0.436262	-0.0489505	0.960959	0.983429
ENSG00000198799.12	LRIG2	ENSG00000198799.12	388.089	0.0162113	0.330893	0.0489925	0.960925	0.983429
ENSG00000134884.15	ARGLU1	ENSG00000134884.15	2532.46	-0.0180754	0.371128	-0.0487038	0.961155	0.983567
ENSG00000100897.17	DCAF11	ENSG00000100897.17	1598.34	0.011171	0.230684	0.0484256	0.961377	0.983667
ENSG00000176986.16	SEC24C	ENSG00000176986.16	1188.66	-0.0113467	0.234036	-0.0484828	0.961331	0.983667
ENSG00000143321.19	HDGF	ENSG00000143321.19	2298.67	-0.0133815	0.277115	-0.0482887	0.961486	0.983715
ENSG00000004838.14	ZMYND10	ENSG00000004838.14	78.2336	0.0347228	0.72394	0.0479637	0.961745	0.983916
ENSG00000204237.5	OXLD1	ENSG00000204237.5	241.631	-0.0138881	0.292207	-0.0475281	0.962092	0.984208
ENSG00000102401.20	ARMCX3	ENSG00000102401.20	1849.7	0.0163741	0.348452	0.046991	0.96252	0.984224
ENSG00000130592.15	LSP1	ENSG00000130592.15	38.1985	0.0322636	0.686557	0.0469933	0.962519	0.984224
ENSG00000170266.16	GLB1	ENSG00000170266.16	259.729	-0.0111858	0.238185	-0.0469626	0.962543	0.984224
ENSG00000174586.11	ZNF497	ENSG00000174586.11	45.0532	0.0312645	0.664171	0.0470729	0.962455	0.984224
ENSG00000185453.13	ZSWIM9	ENSG00000185453.13	575.019	-0.0207583	0.44014	-0.047163	0.962383	0.984224
ENSG00000196455.8	PIK3R4	ENSG00000196455.8	359.562	0.0235691	0.499838	0.0471534	0.962391	0.984224
ENSG00000221978.12	CCNL2	ENSG00000221978.12	1338.85	-0.0186762	0.395157	-0.0472627	0.962304	0.984224
ENSG00000230373.8	GOLGA6L5P	ENSG00000230373.8	85.0745	-0.036565	0.782232	-0.0467444	0.962717	0.984338
ENSG00000122376.11	FAM35A	ENSG00000122376.11	243.878	-0.0170505	0.365485	-0.0466518	0.962791	0.98435
ENSG00000165338.16	HECTD2	ENSG00000165338.16	397.26	-0.0186133	0.400512	-0.0464738	0.962933	0.984432
ENSG00000250056.7	LINC01018	ENSG00000250056.7	111.718	-0.0302148	0.652538	-0.0463035	0.963068	0.984507
ENSG00000213462.5	ERV3-1	ENSG00000213462.5	217.063	0.0334836	0.729507	0.045899	0.963391	0.984773
ENSG00000158290.16	CUL4B	ENSG00000158290.16	1223.69	-0.00943345	0.206231	-0.0457422	0.963516	0.984829
ENSG00000167397.15	VKORC1	ENSG00000167397.15	376.439	-0.0186585	0.409204	-0.045597	0.963631	0.984829
ENSG00000235106.10	BRD3OS	ENSG00000235106.10	1108.76	-0.0123413	0.270419	-0.0456377	0.963599	0.984829
ENSG00000137460.8	FHDC1	ENSG00000137460.8	40.7383	-0.0418268	0.919066	-0.0455101	0.963701	0.984836
ENSG00000135164.18	DMTF1	ENSG00000135164.18	1325.45	0.0113197	0.250794	0.0451354	0.963999	0.98506
ENSG00000187957.8	DNER	ENSG00000187957.8	3418.52	0.0118543	0.262969	0.0450787	0.964045	0.98506
ENSG00000042980.13	ADAM28	ENSG00000042980.13	95.3261	-0.0389079	0.869934	-0.0447252	0.964326	0.985285
ENSG00000180398.12	MCFD2	ENSG00000180398.12	2310.71	-0.0182038	0.408046	-0.044612	0.964417	0.985313
ENSG00000075856.12	SART3	ENSG00000075856.12	640.064	-0.00895719	0.201148	-0.0445302	0.964482	0.985316
ENSG00000156787.17	TBC1D31	ENSG00000156787.17	123.425	-0.0183609	0.41319	-0.0444369	0.964556	0.985329
ENSG00000114520.11	SNX4	ENSG00000114520.11	532.83	-0.0213672	0.486066	-0.0439595	0.964937	0.985654
ENSG00000100644.17	HIF1A	ENSG00000100644.17	1055.95	0.0182152	0.418315	0.0435443	0.965268	0.985666
ENSG00000103168.16	TAF1C	ENSG00000103168.16	482.359	0.0223027	0.510257	0.0437087	0.965137	0.985666
ENSG00000134698.11	AGO4	ENSG00000134698.11	481.665	0.0146167	0.335077	0.043622	0.965206	0.985666
ENSG00000141665.13	FBXO15	ENSG00000141665.13	70.7143	-0.0182904	0.420697	-0.0434765	0.965322	0.985666
ENSG00000175213.3	ZNF408	ENSG00000175213.3	114.367	-0.0181525	0.414042	-0.0438422	0.96503	0.985666
ENSG00000268043.7	NBPF12	ENSG00000268043.7	389.604	-0.0195672	0.449494	-0.0435316	0.965278	0.985666
ENSG00000007392.16	LUC7L	ENSG00000007392.16	1100.26	0.0196894	0.458039	0.0429862	0.965713	0.985892
ENSG00000162825.16	NBPF20	ENSG00000162825.16	127.031	0.0196341	0.457111	0.0429525	0.965739	0.985892
ENSG00000168477.19	TNXB	ENSG00000168477.19	212.272	0.0264391	0.618744	0.0427303	0.965917	0.985892
ENSG00000173137.12	ADCK5	ENSG00000173137.12	75.2628	0.0235653	0.548821	0.0429381	0.965751	0.985892
ENSG00000183779.7	ZNF703	ENSG00000183779.7	434.417	0.0264823	0.618886	0.0427902	0.965869	0.985892
ENSG00000277998.1	AC107075.1	ENSG00000277998.1	156.649	0.0158898	0.371497	0.0427724	0.965883	0.985892
ENSG00000106133.18	NSUN5P2	ENSG00000106133.18	187.806	0.0278995	0.65812	0.0423927	0.966186	0.985907
ENSG00000111269.3	CREBL2	ENSG00000111269.3	1617.4	0.0119609	0.281472	0.042494	0.966105	0.985907
ENSG00000160539.6	PLPP7	ENSG00000160539.6	237.735	0.0174131	0.411609	0.0423049	0.966256	0.985907
ENSG00000171241.9	SHCBP1	ENSG00000171241.9	30.613	0.0284718	0.674003	0.0422429	0.966305	0.985907
ENSG00000269983.1	AC146944.4	ENSG00000269983.1	68.4868	0.0368755	0.87253	0.0422628	0.966289	0.985907
ENSG00000287578.1		ENSG00000287578.1	34.205	0.0225396	0.531803	0.0423834	0.966193	0.985907
ENSG00000155761.14	SPAG17	ENSG00000155761.14	60.4141	0.0522972	1.24345	0.042058	0.966452	0.985931
ENSG00000180777.14	ANKRD30B	ENSG00000180777.14	52.2444	0.0403525	0.958863	0.0420837	0.966432	0.985931
ENSG00000164494.12	PDSS2	ENSG00000164494.12	174.148	-0.013689	0.328465	-0.0416756	0.966757	0.986115
ENSG00000285569.2		ENSG00000285569.2	29.8543	-0.0368374	0.882703	-0.0417325	0.966712	0.986115
ENSG00000103196.12	CRISPLD2	ENSG00000103196.12	157.211	-0.0388838	0.937979	-0.0414549	0.966933	0.986141
ENSG00000105576.15	TNPO2	ENSG00000105576.15	3618.87	-0.0118698	0.286344	-0.0414529	0.966935	0.986141
ENSG00000152078.10	TMEM56	ENSG00000152078.10	684.931	-0.0123498	0.298236	-0.0414096	0.966969	0.986141
ENSG00000173486.13	FKBP2	ENSG00000173486.13	820.576	0.0161887	0.393692	0.0411202	0.9672	0.986312
ENSG00000170100.13	ZNF778	ENSG00000170100.13	228.627	0.015238	0.371454	0.0410226	0.967278	0.986328
ENSG00000226762.3	AL451164.1	ENSG00000226762.3	60.0378	-0.0307446	0.752202	-0.0408728	0.967397	0.986387
ENSG00000065183.16	WDR3	ENSG00000065183.16	323.149	-0.016	0.393392	-0.0406719	0.967557	0.986486
ENSG00000130748.7	TMEM160	ENSG00000130748.7	212.089	-0.0284286	0.701394	-0.0405316	0.967669	0.986537
ENSG00000118217.6	ATF6	ENSG00000118217.6	720.955	-0.0156044	0.386373	-0.0403868	0.967785	0.986591
ENSG00000139684.14	ESD	ENSG00000139684.14	1124.48	-0.00982048	0.243768	-0.0402862	0.967865	0.986595
ENSG00000253948.2	AC104986.2	ENSG00000253948.2	114.515	0.0225213	0.559863	0.0402264	0.967913	0.986595
ENSG00000160111.13	CPAMD8	ENSG00000160111.13	120.227	0.0220985	0.554925	0.0398226	0.968235	0.986859
ENSG00000115464.15	USP34	ENSG00000115464.15	1876.26	-0.0130156	0.33189	-0.0392166	0.968718	0.98715
ENSG00000137558.9	PI15	ENSG00000137558.9	45.2512	0.023734	0.606516	0.0391316	0.968785	0.98715
ENSG00000161298.18	ZNF382	ENSG00000161298.18	332.146	0.0159982	0.407495	0.0392597	0.968683	0.98715
ENSG00000162757.4	C1orf74	ENSG00000162757.4	52.9694	-0.0202194	0.517211	-0.039093	0.968816	0.98715
ENSG00000225484.7	NUTM2B-AS1	ENSG00000225484.7	214.573	-0.0159635	0.408542	-0.0390743	0.968831	0.98715
ENSG00000188981.11	MSANTD1	ENSG00000188981.11	51.5712	0.0210851	0.548419	0.0384471	0.969331	0.987596
ENSG00000214026.11	MRPL23	ENSG00000214026.11	327.848	0.0165989	0.433116	0.0383244	0.969429	0.987621
ENSG00000284976.1	BX255925.3	ENSG00000284976.1	133.3	0.0239899	0.627024	0.03826	0.96948	0.987621
ENSG00000135316.18	SYNCRIP	ENSG00000135316.18	1477.48	-0.0133086	0.348689	-0.0381675	0.969554	0.987632
ENSG00000173653.8	RCE1	ENSG00000173653.8	145.928	-0.0235728	0.619199	-0.0380698	0.969632	0.987648
ENSG00000117791.16	2023-03-02	ENSG00000117791.16	290.143	0.0122966	0.324331	0.0379137	0.969756	0.987711
ENSG00000173621.9	LRFN4	ENSG00000173621.9	316.869	0.018996	0.503773	0.0377073	0.969921	0.987816
ENSG00000178809.11	TRIM73	ENSG00000178809.11	29.3802	0.0290748	0.774013	0.0375637	0.970036	0.987869
ENSG00000100577.19	GSTZ1	ENSG00000100577.19	196.616	-0.018032	0.48283	-0.0373464	0.970209	0.987917
ENSG00000109762.16	SNX25	ENSG00000109762.16	325.863	-0.015015	0.406575	-0.0369304	0.97054	0.987917
ENSG00000124789.11	NUP153	ENSG00000124789.11	463.8	0.0168688	0.455679	0.0370191	0.97047	0.987917
ENSG00000145337.5	PYURF	ENSG00000145337.5	1146.02	-0.00997262	0.270418	-0.0368785	0.970582	0.987917
ENSG00000181904.9	C5orf24	ENSG00000181904.9	1099.6	-0.0139597	0.376253	-0.0371019	0.970404	0.987917
ENSG00000185608.8	MRPL40	ENSG00000185608.8	451.602	0.0100091	0.267478	0.0374201	0.97015	0.987917
ENSG00000189306.11	RRP7A	ENSG00000189306.11	986.937	-0.0168686	0.453241	-0.0372177	0.970311	0.987917
ENSG00000247746.4	USP51	ENSG00000247746.4	116.396	0.0113916	0.308307	0.0369489	0.970526	0.987917
ENSG00000006695.12	COX10	ENSG00000006695.12	163.927	-0.0104539	0.285441	-0.0366236	0.970785	0.987927
ENSG00000011600.11	TYROBP	ENSG00000011600.11	159.255	0.0283508	0.771054	0.0367689	0.970669	0.987927
ENSG00000178531.6	CTXN1	ENSG00000178531.6	2597.91	-0.0247941	0.679447	-0.0364915	0.97089	0.987927
ENSG00000183617.5	MRPL54	ENSG00000183617.5	402.491	-0.0140918	0.386362	-0.0364729	0.970905	0.987927
ENSG00000198440.9	ZNF583	ENSG00000198440.9	166.911	0.0115307	0.31645	0.0364377	0.970933	0.987927
ENSG00000204673.10	AKT1S1	ENSG00000204673.10	696.062	-0.0127625	0.350643	-0.0363973	0.970966	0.987927
ENSG00000132702.13	HAPLN2	ENSG00000132702.13	890.358	0.0302727	0.842565	0.0359292	0.971339	0.98818
ENSG00000164708.6	PGAM2	ENSG00000164708.6	103.294	-0.0274918	0.764583	-0.0359565	0.971317	0.98818
ENSG00000105287.12	PRKD2	ENSG00000105287.12	169.202	0.0272032	0.768547	0.0353957	0.971764	0.988422
ENSG00000109654.15	TRIM2	ENSG00000109654.15	6267.98	0.0158365	0.446825	0.0354423	0.971727	0.988422
ENSG00000130733.10	YIPF2	ENSG00000130733.10	316.264	-0.00988401	0.278396	-0.0355035	0.971678	0.988422
ENSG00000069974.16	RAB27A	ENSG00000069974.16	73.0345	-0.0190755	0.547299	-0.034854	0.972196	0.988791
ENSG00000173039.19	RELA	ENSG00000173039.19	513.659	0.0157564	0.452985	0.0347836	0.972252	0.988791
ENSG00000165985.10	C1QL3	ENSG00000165985.10	468.457	0.0512524	1.47814	0.0346736	0.97234	0.988817
ENSG00000169045.17	HNRNPH1	ENSG00000169045.17	2418.25	-0.0086502	0.250064	-0.0345919	0.972405	0.98882
ENSG00000081154.12	PCNP	ENSG00000081154.12	2560.45	0.0132897	0.386453	0.0343889	0.972567	0.988921
ENSG00000181938.13	GINS3	ENSG00000181938.13	56.4384	-0.0190147	0.554734	-0.0342771	0.972656	0.988948
ENSG00000172748.14	ZNF596	ENSG00000172748.14	109.848	-0.0145775	0.428373	-0.0340299	0.972853	0.988993
ENSG00000178338.11	ZNF354B	ENSG00000178338.11	104.989	0.0139829	0.411418	0.0339871	0.972887	0.988993
ENSG00000269242.1	AC010422.3	ENSG00000269242.1	109.16	0.0260902	0.767163	0.0340087	0.97287	0.988993
ENSG00000105479.15	CCDC114	ENSG00000105479.15	55.7692	-0.0365348	1.09162	-0.0334683	0.973301	0.989261
ENSG00000173085.14	COQ2	ENSG00000173085.14	86.7262	-0.013779	0.411722	-0.0334669	0.973302	0.989261
ENSG00000184305.15	CCSER1	ENSG00000184305.15	34.99	0.0194142	0.581014	0.0334143	0.973344	0.989261
ENSG00000236830.7	CBR3-AS1	ENSG00000236830.7	48.9774	-0.0155873	0.467483	-0.0333431	0.973401	0.989261
ENSG00000106246.17	PTCD1	ENSG00000106246.17	151.605	-0.0123907	0.375019	-0.0330402	0.973643	0.989414
ENSG00000163867.17	ZMYM6	ENSG00000163867.17	377.348	0.00848302	0.258054	0.0328731	0.973776	0.989414
ENSG00000176597.12	B3GNT5	ENSG00000176597.12	98.9121	-0.0275215	0.837338	-0.0328679	0.97378	0.989414
ENSG00000203805.10	PLPP4	ENSG00000203805.10	131.654	0.014983	0.456224	0.0328412	0.973801	0.989414
ENSG00000205106.4	AC044839.1	ENSG00000205106.4	44.9992	0.034756	1.06477	0.0326417	0.97396	0.989512
ENSG00000094975.14	SUCO	ENSG00000094975.14	622.98	-0.0113623	0.350475	-0.0324196	0.974137	0.98953
ENSG00000117139.17	KDM5B	ENSG00000117139.17	610.559	0.0064213	0.199492	0.0321882	0.974322	0.98953
ENSG00000164323.14	CFAP97	ENSG00000164323.14	502.434	0.0154285	0.479893	0.0321498	0.974353	0.98953
ENSG00000167685.15	ZNF444	ENSG00000167685.15	598.512	0.0153967	0.477426	0.0322494	0.974273	0.98953
ENSG00000206573.9	THUMPD3-AS1	ENSG00000206573.9	354.138	-0.0136001	0.420324	-0.0323562	0.974188	0.98953
ENSG00000227051.6	C14orf132	ENSG00000227051.6	4320.09	0.0103861	0.319258	0.0325319	0.974048	0.98953
ENSG00000122550.18	KLHL7	ENSG00000122550.18	674.667	-0.0116021	0.362422	-0.0320126	0.974462	0.989572
ENSG00000136828.19	RALGPS1	ENSG00000136828.19	750.423	0.00988933	0.309606	0.0319416	0.974519	0.989572
ENSG00000176593.8	AC008969.1	ENSG00000176593.8	265.259	-0.0106655	0.335563	-0.0317838	0.974644	0.989636
ENSG00000106305.10	AIMP2	ENSG00000106305.10	189.935	0.00969823	0.306528	0.031639	0.97476	0.98969
ENSG00000172548.14	NIPAL4	ENSG00000172548.14	145.57	-0.0287634	0.912435	-0.0315238	0.974852	0.98972
ENSG00000087088.20	BAX	ENSG00000087088.20	259.679	-0.014039	0.450309	-0.0311763	0.975129	0.989811
ENSG00000166888.12	STAT6	ENSG00000166888.12	542.917	-0.0102993	0.328733	-0.0313302	0.975006	0.989811
ENSG00000236552.2	RPL13AP5	ENSG00000236552.2	1745.15	0.0166989	0.534329	0.031252	0.975069	0.989811
ENSG00000114742.14	WDR48	ENSG00000114742.14	1257.94	0.00554389	0.178936	0.0309825	0.975283	0.989841
ENSG00000145982.12	FARS2	ENSG00000145982.12	132.658	-0.0077045	0.248109	-0.0310529	0.975227	0.989841
ENSG00000258301.3	VASH1-AS1	ENSG00000258301.3	271.335	-0.0152254	0.493344	-0.0308618	0.97538	0.989875
ENSG00000137404.14	NRM	ENSG00000137404.14	49.2476	0.018375	0.598547	0.0306993	0.975509	0.989943
ENSG00000267059.2	AC005943.1	ENSG00000267059.2	112.681	0.0591398	1.9542	0.0302629	0.975857	0.990233
ENSG00000165416.14	SUGT1	ENSG00000165416.14	1603.08	-0.00948454	0.314702	-0.0301381	0.975957	0.990271
ENSG00000130640.13	TUBGCP2	ENSG00000130640.13	681.293	0.00596748	0.200104	0.0298219	0.976209	0.990336
ENSG00000203812.2	HIST2H2AA3	ENSG00000203812.2	50.7486	-0.0706787	2.36996	-0.0298227	0.976208	0.990336
ENSG00000271344.1	AC018638.6	ENSG00000271344.1	73.8885	-0.0268137	0.897071	-0.0298902	0.976155	0.990336
ENSG00000148296.7	SURF6	ENSG00000148296.7	774.054	-0.00709196	0.239766	-0.0295787	0.976403	0.99047
ENSG00000116663.11	FBXO6	ENSG00000116663.11	125.102	0.00808163	0.275991	0.0292822	0.976639	0.990646
ENSG00000144034.15	TPRKB	ENSG00000144034.15	185.895	0.00969621	0.335355	0.0289133	0.976934	0.990881
ENSG00000053501.13	USE1	ENSG00000053501.13	506.241	-0.00947511	0.330636	-0.0286572	0.977138	0.990955
ENSG00000122591.12	FAM126A	ENSG00000122591.12	536.102	-0.0146153	0.511005	-0.0286011	0.977183	0.990955
ENSG00000134077.16	THUMPD3	ENSG00000134077.16	448.998	0.00743376	0.260049	0.0285861	0.977195	0.990955
ENSG00000274682.1	AC015540.1	ENSG00000274682.1	29.3564	-0.0189909	0.670101	-0.0283404	0.977391	0.991091
ENSG00000100982.12	PCIF1	ENSG00000100982.12	401.293	0.00687746	0.246386	0.0279133	0.977731	0.991147
ENSG00000111727.12	HCFC2	ENSG00000111727.12	340.352	-0.0114156	0.409077	-0.0279059	0.977737	0.991147
ENSG00000148450.13	MSRB2	ENSG00000148450.13	620.874	-0.0145088	0.519644	-0.0279206	0.977725	0.991147
ENSG00000166578.10	IQCD	ENSG00000166578.10	35.9967	-0.01463	0.526268	-0.0277994	0.977822	0.991147
ENSG00000175318.12	GRAMD2A	ENSG00000175318.12	90.2175	0.017457	0.624304	0.0279623	0.977692	0.991147
ENSG00000180329.14	CCDC43	ENSG00000180329.14	487.076	-0.00738048	0.265697	-0.0277778	0.977839	0.991147
ENSG00000225973.4	PIGBOS1	ENSG00000225973.4	96.9531	-0.0113325	0.408795	-0.0277217	0.977884	0.991147
ENSG00000100796.17	PPP4R3A	ENSG00000100796.17	738.324	-0.00699959	0.253529	-0.0276086	0.977974	0.991175
ENSG00000179988.14	PSTK	ENSG00000179988.14	122.683	-0.0126969	0.462404	-0.0274584	0.978094	0.991226
ENSG00000184261.4	KCNK12	ENSG00000184261.4	314.025	0.0167724	0.612382	0.0273887	0.97815	0.991226
ENSG00000197081.14	IGF2R	ENSG00000197081.14	521.148	0.00735157	0.26965	0.0272634	0.97825	0.991264
ENSG00000196757.8	ZNF700	ENSG00000196757.8	112.173	-0.0133098	0.490895	-0.0271134	0.978369	0.991322
ENSG00000223865.11	HLA-DPB1	ENSG00000223865.11	329.357	0.0139776	0.519867	0.0268869	0.97855	0.991441
ENSG00000124406.16	ATP8A1	ENSG00000124406.16	4097.99	0.0135327	0.51293	0.0263831	0.978952	0.991517
ENSG00000134954.14	ETS1	ENSG00000134954.14	439.841	0.0140624	0.532393	0.0264136	0.978927	0.991517
ENSG00000160602.14	NEK8	ENSG00000160602.14	35.554	0.0161409	0.611384	0.0264006	0.978938	0.991517
ENSG00000172115.8	CYCS	ENSG00000172115.8	3452.31	0.00922891	0.349117	0.026435	0.97891	0.991517
ENSG00000176945.17	MUC20	ENSG00000176945.17	141.57	-0.0225583	0.854766	-0.0263913	0.978945	0.991517
ENSG00000283440.1	LINC01260	ENSG00000283440.1	45.1053	-0.0295068	1.121	-0.026322	0.979001	0.991517
ENSG00000110844.13	PRPF40B	ENSG00000110844.13	481.668	0.00669191	0.260246	0.0257137	0.979486	0.991701
ENSG00000137070.17	IL11RA	ENSG00000137070.17	225.031	0.0110443	0.424608	0.0260106	0.979249	0.991701
ENSG00000137103.20	TMEM8B	ENSG00000137103.20	1273.17	0.00756244	0.294233	0.0257022	0.979495	0.991701
ENSG00000169203.16	NPIPB12	ENSG00000169203.16	599.486	0.0308376	1.19813	0.0257381	0.979466	0.991701
ENSG00000251247.11	ZNF345	ENSG00000251247.11	42.3701	0.0137495	0.533896	0.0257531	0.979454	0.991701
ENSG00000244754.8	N4BP2L2	ENSG00000244754.8	1156.23	-0.00676104	0.26408	-0.0256022	0.979575	0.991718
ENSG00000204351.12	SKIV2L	ENSG00000204351.12	390.273	-0.00680391	0.268045	-0.0253835	0.979749	0.991832
ENSG00000078319.9	PMS2P1	ENSG00000078319.9	105.562	0.00709598	0.286179	0.0247956	0.980218	0.991964
ENSG00000101438.4	SLC32A1	ENSG00000101438.4	257.371	-0.0200386	0.806261	-0.0248538	0.980172	0.991964
ENSG00000111676.15	ATN1	ENSG00000111676.15	3067.93	-0.0086476	0.349866	-0.0247169	0.980281	0.991964
ENSG00000128604.20	IRF5	ENSG00000128604.20	76.8809	-0.0137406	0.562328	-0.0244351	0.980506	0.991964
ENSG00000136274.9	NACAD	ENSG00000136274.9	1399.19	0.0119288	0.486145	0.0245375	0.980424	0.991964
ENSG00000203650.9	LINC01285	ENSG00000203650.9	27.8837	0.0147527	0.588037	0.025088	0.979985	0.991964
ENSG00000243716.10	NPIPB5	ENSG00000243716.10	1915.18	0.0162357	0.64979	0.0249861	0.980066	0.991964
ENSG00000251349.3	MSANTD3-TMEFF1	ENSG00000251349.3	793.342	0.0108785	0.440421	0.0247001	0.980294	0.991964
ENSG00000251661.3	AC136475.1	ENSG00000251661.3	38.4602	-0.0193339	0.790611	-0.0244543	0.98049	0.991964
ENSG00000260923.7	LINC02193	ENSG00000260923.7	45.1589	-0.0165623	0.67204	-0.0246447	0.980338	0.991964
ENSG00000260917.1	AL158212.3	ENSG00000260917.1	408.724	-0.00846913	0.347735	-0.0243551	0.980569	0.991965
ENSG00000153982.11	GDPD1	ENSG00000153982.11	339.584	-0.00905089	0.374362	-0.0241769	0.980712	0.992045
ENSG00000107874.11	CUEDC2	ENSG00000107874.11	889.296	-0.00596274	0.248895	-0.0239568	0.980887	0.992111
ENSG00000146376.11	ARHGAP18	ENSG00000146376.11	163.843	-0.00984367	0.412715	-0.023851	0.980971	0.992111
ENSG00000177548.13	RABEP2	ENSG00000177548.13	128.275	0.00922377	0.38754	0.0238008	0.981011	0.992111
ENSG00000247157.7	LINC01252	ENSG00000247157.7	34.1712	-0.0228712	0.961746	-0.023781	0.981027	0.992111
ENSG00000174628.16	IQCK	ENSG00000174628.16	287.724	-0.00861549	0.367373	-0.0234516	0.98129	0.992314
ENSG00000090924.15	PLEKHG2	ENSG00000090924.15	106.398	-0.0173198	0.74342	-0.0232975	0.981413	0.992323
ENSG00000137343.18	ATAT1	ENSG00000137343.18	904.983	0.00605514	0.260062	0.0232834	0.981424	0.992323
ENSG00000177082.12	WDR73	ENSG00000177082.12	275.582	-0.00509882	0.221344	-0.0230357	0.981622	0.992459
ENSG00000130338.13	TULP4	ENSG00000130338.13	1503.77	-0.0097026	0.42296	-0.0229398	0.981698	0.992473
ENSG00000258839.3	MC1R	ENSG00000258839.3	75.29	-0.0154692	0.690505	-0.0224027	0.982127	0.992843
ENSG00000141034.10	GID4	ENSG00000141034.10	375.433	-0.00642974	0.288624	-0.0222773	0.982227	0.992881
ENSG00000118600.12	RXYLT1	ENSG00000118600.12	197.805	0.00768095	0.347615	0.0220961	0.982371	0.992963
ENSG00000073050.11	XRCC1	ENSG00000073050.11	344.673	-0.00621618	0.284875	-0.0218207	0.982591	0.99297
ENSG00000111684.11	LPCAT3	ENSG00000111684.11	186.063	0.0102354	0.467102	0.0219125	0.982518	0.99297
ENSG00000163320.11	CGGBP1	ENSG00000163320.11	1349.79	0.00723902	0.332472	0.0217733	0.982629	0.99297
ENSG00000168137.16	SETD5	ENSG00000168137.16	1242.48	0.00526339	0.240437	0.0218909	0.982535	0.99297
ENSG00000100629.17	CEP128	ENSG00000100629.17	39.0853	-0.0119702	0.557513	-0.0214708	0.98287	0.993151
ENSG00000175602.4	CCDC85B	ENSG00000175602.4	978.351	0.01492	0.699165	0.0213398	0.982975	0.993193
ENSG00000189419.8	SPATA41	ENSG00000189419.8	29.8845	-0.0124173	0.585943	-0.021192	0.983092	0.993249
ENSG00000074755.15	ZZEF1	ENSG00000074755.15	623.809	0.0085363	0.4069	0.0209789	0.983263	0.993317
ENSG00000077147.16	TM9SF3	ENSG00000077147.16	2719.35	-0.00656365	0.314174	-0.0208918	0.983332	0.993317
ENSG00000129480.13	DTD2	ENSG00000129480.13	319.207	-0.00677738	0.325094	-0.0208474	0.983367	0.993317
ENSG00000142867.14	BCL10	ENSG00000142867.14	146.792	0.00898201	0.431968	0.0207932	0.983411	0.993317
ENSG00000108406.10	DHX40	ENSG00000108406.10	538.12	0.00634784	0.31179	0.0203594	0.983757	0.99356
ENSG00000148459.16	PDSS1	ENSG00000148459.16	56.3497	-0.0113708	0.56327	-0.0201871	0.983894	0.99356
ENSG00000153113.23	CAST	ENSG00000153113.23	1076.58	0.0065189	0.324346	0.0200986	0.983965	0.99356
ENSG00000154529.14	CNTNAP3B	ENSG00000154529.14	269.384	-0.0105185	0.521296	-0.0201776	0.983902	0.99356
ENSG00000183955.13	KMT5A	ENSG00000183955.13	642.159	-0.00632764	0.314358	-0.0201288	0.983941	0.99356
ENSG00000090487.11	SPG21	ENSG00000090487.11	793.877	-0.00368909	0.186709	-0.0197585	0.984236	0.99377
ENSG00000065717.15	TLE2	ENSG00000065717.15	334.058	0.00862737	0.440039	0.0196059	0.984358	0.99383
ENSG00000101052.13	IFT52	ENSG00000101052.13	271.803	-0.00688656	0.353825	-0.0194632	0.984472	0.993882
ENSG00000162664.17	ZNF326	ENSG00000162664.17	933.047	-0.0076456	0.395297	-0.0193414	0.984569	0.993916
ENSG00000100599.16	RIN3	ENSG00000100599.16	89.4623	0.0102824	0.535063	0.0192172	0.984668	0.993939
ENSG00000183621.15	ZNF438	ENSG00000183621.15	140.484	-0.0052249	0.273035	-0.0191364	0.984732	0.993939
ENSG00000288380.1		ENSG00000288380.1	143.19	0.0163066	0.854747	0.0190777	0.984779	0.993939
ENSG00000162496.9	DHRS3	ENSG00000162496.9	551.064	0.0141296	0.746037	0.0189395	0.984889	0.993987
ENSG00000261678.3	SCRT1	ENSG00000261678.3	499.016	0.0117219	0.62376	0.0187923	0.985007	0.994042
ENSG00000066422.5	ZBTB11	ENSG00000066422.5	534.436	-0.00913333	0.49768	-0.0183518	0.985358	0.994305
ENSG00000138172.11	CALHM2	ENSG00000138172.11	106.224	0.00972943	0.531426	0.0183082	0.985393	0.994305
ENSG00000205220.12	PSMB10	ENSG00000205220.12	496.35	0.00925525	0.510505	0.0181296	0.985535	0.994385
ENSG00000118816.10	CCNI	ENSG00000118816.10	5917.92	0.00577745	0.32117	0.0179887	0.985648	0.994435
ENSG00000085224.22	ATRX	ENSG00000085224.22	1579.67	-0.00700055	0.392792	-0.0178225	0.98578	0.994446
ENSG00000090061.17	CCNK	ENSG00000090061.17	411.516	-0.00524172	0.294974	-0.0177701	0.985822	0.994446
ENSG00000148200.17	NR6A1	ENSG00000148200.17	82.5519	0.00935473	0.527325	0.01774	0.985846	0.994446
ENSG00000254093.9	PINX1	ENSG00000254093.9	111.372	0.00617873	0.350689	0.0176188	0.985943	0.99448
ENSG00000078967.13	UBE2D4	ENSG00000078967.13	673.927	-0.00420326	0.245239	-0.0171395	0.986325	0.994487
ENSG00000099715.14	PCDH11Y	ENSG00000099715.14	262.102	-0.0464178	2.68285	-0.0173016	0.986196	0.994487
ENSG00000125355.15	TMEM255A	ENSG00000125355.15	236.544	-0.0108142	0.628716	-0.0172004	0.986277	0.994487
ENSG00000128185.10	DGCR6L	ENSG00000128185.10	807.516	0.0064177	0.384368	0.0166968	0.986679	0.994487
ENSG00000136942.15	RPL35	ENSG00000136942.15	5051.48	0.00914181	0.523766	0.017454	0.986074	0.994487
ENSG00000147246.10	HTR2C	ENSG00000147246.10	314.486	-0.0168149	0.980374	-0.0171516	0.986316	0.994487
ENSG00000149328.14	GLB1L2	ENSG00000149328.14	56.6721	0.010096	0.59443	0.0169843	0.986449	0.994487
ENSG00000152133.14	GPATCH11	ENSG00000152133.14	543.902	-0.00799915	0.469236	-0.0170472	0.986399	0.994487
ENSG00000158710.14	TAGLN2	ENSG00000158710.14	871.566	-0.00875291	0.515979	-0.0169637	0.986466	0.994487
ENSG00000160401.15	CFAP157	ENSG00000160401.15	93.3431	-0.028951	1.73281	-0.0167076	0.98667	0.994487
ENSG00000173153.14	ESRRA	ENSG00000173153.14	387.447	0.00803611	0.480679	0.0167182	0.986661	0.994487
ENSG00000276724.1	AC123768.4	ENSG00000276724.1	57.2518	-0.00813734	0.488257	-0.0166661	0.986703	0.994487
ENSG00000243667.7	WDR92	ENSG00000243667.7	184.04	0.00514309	0.31335	0.0164132	0.986905	0.994627
ENSG00000168672.4	FAM84B	ENSG00000168672.4	312.949	0.00874498	0.536257	0.0163074	0.986989	0.994634
ENSG00000169239.13	CA5B	ENSG00000169239.13	317.391	0.00752958	0.463447	0.0162469	0.987037	0.994634
ENSG00000116489.13	CAPZA1	ENSG00000116489.13	1265.52	0.00311581	0.2017	0.0154477	0.987675	0.995023
ENSG00000133624.13	ZNF767P	ENSG00000133624.13	262.864	0.00582125	0.373161	0.0155998	0.987554	0.995023
ENSG00000174953.14	DHX36	ENSG00000174953.14	657.745	0.00846405	0.540559	0.015658	0.987507	0.995023
ENSG00000221988.13	PPT2	ENSG00000221988.13	281.402	-0.00645395	0.417411	-0.0154619	0.987664	0.995023
ENSG00000258940.2	AL132639.2	ENSG00000258940.2	36.9141	-0.00802771	0.536614	-0.0149599	0.988064	0.995352
ENSG00000101353.14	MROH8	ENSG00000101353.14	79.5168	0.00774165	0.523395	0.0147912	0.988199	0.995424
ENSG00000122218.16	COPA	ENSG00000122218.16	2395.61	-0.0037058	0.254475	-0.0145625	0.988381	0.995545
ENSG00000180488.15	MIGA1	ENSG00000180488.15	876.326	-0.00872912	0.605711	-0.0144114	0.988502	0.995603
ENSG00000104884.15	ERCC2	ENSG00000104884.15	457.642	0.00465683	0.326474	0.014264	0.988619	0.995658
ENSG00000150457.9	LATS2	ENSG00000150457.9	111.249	0.010488	0.741016	0.0141536	0.988707	0.995683
ENSG00000110344.9	UBE4A	ENSG00000110344.9	1299.28	0.00373872	0.268183	0.0139409	0.988877	0.995733
ENSG00000115211.15	EIF2B4	ENSG00000115211.15	440.904	-0.00368729	0.266131	-0.0138552	0.988946	0.995733
ENSG00000119900.9	OGFRL1	ENSG00000119900.9	2429.81	0.00575126	0.4143	0.0138819	0.988924	0.995733
ENSG00000145715.15	RASA1	ENSG00000145715.15	727.033	-0.00757736	0.555398	-0.0136431	0.989115	0.99584
ENSG00000223403.6	MEG9	ENSG00000223403.6	56.5059	-0.0126908	0.946309	-0.0134109	0.9893	0.995944
ENSG00000232434.2	AJM1	ENSG00000232434.2	530.717	0.0080595	0.603425	0.0133563	0.989344	0.995944
ENSG00000129226.14	CD68	ENSG00000129226.14	113.476	0.0133302	1.00678	0.0132404	0.989436	0.995974
ENSG00000139410.15	SDSL	ENSG00000139410.15	98.063	-0.0116121	0.896264	-0.0129561	0.989663	0.996139
ENSG00000100918.13	REC8	ENSG00000100918.13	187.538	0.0035744	0.280098	0.0127613	0.989818	0.996232
ENSG00000138115.14	CYP2C8	ENSG00000138115.14	56.5359	-0.0107728	0.86375	-0.0124722	0.990049	0.996401
ENSG00000064199.6	SPA17	ENSG00000064199.6	212.031	0.00480411	0.406605	0.0118152	0.990573	0.996501
ENSG00000101246.20	ARFRP1	ENSG00000101246.20	580.405	-0.00377089	0.321828	-0.0117171	0.990651	0.996501
ENSG00000120217.14	CD274	ENSG00000120217.14	37.4212	0.00869666	0.728058	0.011945	0.990469	0.996501
ENSG00000158186.13	MRAS	ENSG00000158186.13	3541.92	0.00293208	0.24079	0.0121769	0.990284	0.996501
ENSG00000165029.16	ABCA1	ENSG00000165029.16	436.908	-0.00904565	0.771415	-0.011726	0.990644	0.996501
ENSG00000176171.11	BNIP3	ENSG00000176171.11	2591.22	-0.00291556	0.246251	-0.0118398	0.990553	0.996501
ENSG00000269929.3	AL158152.1	ENSG00000269929.3	78.8205	0.00832604	0.696988	0.0119458	0.990469	0.996501
ENSG00000276077.4	CU633904.1	ENSG00000276077.4	67.6425	-0.0302262	2.5263	-0.0119646	0.990454	0.996501
ENSG00000011007.12	ELOA	ENSG00000011007.12	551.193	0.00293774	0.263846	0.0111343	0.991116	0.996697
ENSG00000069943.10	PIGB	ENSG00000069943.10	105.6	-0.00373751	0.374711	-0.00997439	0.992042	0.996697
ENSG00000099977.14	DDT	ENSG00000099977.14	422.887	-0.00435414	0.411547	-0.0105799	0.991559	0.996697
ENSG00000102858.13	MGRN1	ENSG00000102858.13	1150.71	0.00479421	0.465988	0.0102883	0.991791	0.996697
ENSG00000113389.16	NPR3	ENSG00000113389.16	41.4343	-0.00799002	0.740382	-0.0107918	0.99139	0.996697
ENSG00000124155.18	PIGT	ENSG00000124155.18	875.694	-0.00308484	0.308315	-0.0100055	0.992017	0.996697
ENSG00000142892.15	PIGK	ENSG00000142892.15	568.306	-0.00490917	0.44383	-0.0110609	0.991175	0.996697
ENSG00000146360.8	GPR6	ENSG00000146360.8	43.771	-0.00864164	0.854787	-0.0101097	0.991934	0.996697
ENSG00000148671.14	ADIRF	ENSG00000148671.14	891.451	-0.00704879	0.678618	-0.010387	0.991713	0.996697
ENSG00000155393.13	HEATR3	ENSG00000155393.13	226.757	0.00481304	0.453485	0.0106135	0.991532	0.996697
ENSG00000158815.11	FGF17	ENSG00000158815.11	102.174	0.0096469	0.961317	0.0100351	0.991993	0.996697
ENSG00000177685.17	CRACR2B	ENSG00000177685.17	28.2208	0.00756686	0.706341	0.0107128	0.991453	0.996697
ENSG00000235501.6	AC105942.1	ENSG00000235501.6	210.849	-0.00404011	0.390623	-0.0103427	0.991748	0.996697
ENSG00000255337.1	AP001830.1	ENSG00000255337.1	28.8865	0.00846063	0.745479	0.0113492	0.990945	0.996697
ENSG00000260948.1	AL390195.2	ENSG00000260948.1	37.5101	0.00580586	0.544987	0.0106532	0.9915	0.996697
ENSG00000262619.2	LINC00621	ENSG00000262619.2	23.6653	-0.00991198	0.937399	-0.0105739	0.991563	0.996697
ENSG00000273301.1	AC016717.2	ENSG00000273301.1	122.754	-0.00707478	0.671065	-0.0105426	0.991588	0.996697
ENSG00000277954.1	AC092376.2	ENSG00000277954.1	137.193	0.00499011	0.445917	0.0111907	0.991071	0.996697
ENSG00000287562.1		ENSG00000287562.1	114.792	-0.00645056	0.636714	-0.010131	0.991917	0.996697
ENSG00000115415.18	STAT1	ENSG00000115415.18	1082.23	-0.00478789	0.496535	-0.0096426	0.992306	0.996773
ENSG00000116852.14	KIF21B	ENSG00000116852.14	2121.13	-0.00470675	0.484912	-0.0097064	0.992256	0.996773
ENSG00000130826.18	DKC1	ENSG00000130826.18	445.773	-0.00275735	0.284587	-0.00968895	0.992269	0.996773
ENSG00000099804.9	CDC34	ENSG00000099804.9	805.315	-0.00324456	0.342425	-0.00947527	0.99244	0.996781
ENSG00000180113.16	TDRD6	ENSG00000180113.16	58.2315	-0.00726731	0.762957	-0.00952518	0.9924	0.996781
ENSG00000150625.16	GPM6A	ENSG00000150625.16	25916.8	0.00231125	0.25152	0.00918913	0.992668	0.996884
ENSG00000275835.5	TUBGCP5	ENSG00000275835.5	313.016	-0.00538126	0.584854	-0.00920103	0.992659	0.996884
ENSG00000129007.14	CALML4	ENSG00000129007.14	63.7886	0.00617627	0.690822	0.00894046	0.992867	0.996948
ENSG00000155959.12	VBP1	ENSG00000155959.12	1291.81	0.00228527	0.259494	0.00880664	0.992973	0.996948
ENSG00000175581.14	MRPL48	ENSG00000175581.14	421.873	0.00184705	0.209885	0.00880027	0.992978	0.996948
ENSG00000248485.2	PCP4L1	ENSG00000248485.2	508.21	-0.00688274	0.782679	-0.00879382	0.992984	0.996948
ENSG00000162889.10	MAPKAPK2	ENSG00000162889.10	673.004	0.00475074	0.549455	0.00864629	0.993101	0.997003
ENSG00000112983.17	BRD8	ENSG00000112983.17	795.401	0.00196337	0.236412	0.00830488	0.993374	0.997087
ENSG00000179698.14	WDR97	ENSG00000179698.14	35.4458	-0.00638632	0.763364	-0.00836602	0.993325	0.997087
ENSG00000260534.1	AC100827.3	ENSG00000260534.1	61.9845	0.0063979	0.760428	0.00841355	0.993287	0.997087
ENSG00000163975.12	MELTF	ENSG00000163975.12	92.1492	-0.0046375	0.565465	-0.00820121	0.993456	0.997107
ENSG00000054392.13	HHAT	ENSG00000054392.13	90.0235	-0.00438365	0.546984	-0.00801422	0.993606	0.99713
ENSG00000214160.10	ALG3	ENSG00000214160.10	138.919	0.00237611	0.295607	0.00803805	0.993587	0.99713
ENSG00000128268.12	MGAT3	ENSG00000128268.12	1619.53	0.00222347	0.286567	0.00775898	0.993809	0.997232
ENSG00000170464.10	DNAJC18	ENSG00000170464.10	1039.93	0.00177478	0.232779	0.00762433	0.993917	0.997232
ENSG00000187498.16	COL4A1	ENSG00000187498.16	233.593	-0.00486723	0.637557	-0.00763419	0.993909	0.997232
ENSG00000264343.6	NOTCH2NL	ENSG00000264343.6	56.3959	-0.00579793	0.765759	-0.00757149	0.993959	0.997232
ENSG00000170837.3	GPR27	ENSG00000170837.3	626.828	0.00232981	0.316418	0.00736307	0.994125	0.997336
ENSG00000198467.15	TPM2	ENSG00000198467.15	737.958	0.00485361	0.668399	0.00726155	0.994206	0.997354
ENSG00000188636.4	RTL6	ENSG00000188636.4	1319.6	0.00189278	0.270342	0.00700144	0.994414	0.997499
ENSG00000198276.16	UCKL1	ENSG00000198276.16	202.544	-0.00252576	0.38327	-0.00659003	0.994742	0.997734
ENSG00000255366.1	AC120036.4	ENSG00000255366.1	204.611	0.00248433	0.379338	0.0065491	0.994775	0.997734
ENSG00000110697.13	PITPNM1	ENSG00000110697.13	859.657	0.00363408	0.561729	0.00646946	0.994838	0.997735
ENSG00000119979.18	FAM45A	ENSG00000119979.18	627.259	0.00157427	0.25784	0.00610562	0.995128	0.997814
ENSG00000131725.14	WDR44	ENSG00000131725.14	393.054	-0.00291002	0.49427	-0.0058875	0.995302	0.997814
ENSG00000149294.16	NCAM1	ENSG00000149294.16	9220.32	-0.00153691	0.252721	-0.00608147	0.995148	0.997814
ENSG00000163166.15	IWS1	ENSG00000163166.15	728.081	-0.00197553	0.339571	-0.00581772	0.995358	0.997814
ENSG00000171497.5	PPID	ENSG00000171497.5	711.108	0.00313502	0.524603	0.00597599	0.995232	0.997814
ENSG00000226562.4	CYP4F26P	ENSG00000226562.4	31.6502	0.00632438	1.01573	0.00622644	0.995032	0.997814
ENSG00000272674.3	PCDHB16	ENSG00000272674.3	50.1663	-0.00238601	0.405141	-0.00588934	0.995301	0.997814
ENSG00000075303.13	SLC25A40	ENSG00000075303.13	394.15	-0.00278628	0.519046	-0.00536808	0.995717	0.99782
ENSG00000145949.11	MYLK4	ENSG00000145949.11	43.3702	-0.00383053	0.704927	-0.00543394	0.995664	0.99782
ENSG00000185955.5	C7orf61	ENSG00000185955.5	107.898	-0.00798541	1.48268	-0.00538581	0.995703	0.99782
ENSG00000187815.10	ZFP69	ENSG00000187815.10	101.883	0.00246543	0.459101	0.00537012	0.995715	0.99782
ENSG00000218283.2	MORF4L1P1	ENSG00000218283.2	564.354	-0.00330184	0.608732	-0.00542413	0.995672	0.99782
ENSG00000245958.6	AC093752.1	ENSG00000245958.6	177.93	0.00216716	0.406038	0.00533735	0.995741	0.99782
ENSG00000137492.8	THAP12	ENSG00000137492.8	740.223	-0.00188842	0.35925	-0.00525658	0.995806	0.997821
ENSG00000164161.10	HHIP	ENSG00000164161.10	926.281	0.00425571	0.893649	0.00476217	0.9962	0.998153
ENSG00000152439.13	ZNF773	ENSG00000152439.13	73.2919	-0.00212052	0.483975	-0.00438147	0.996504	0.998395
ENSG00000184209.15	SNRNP35	ENSG00000184209.15	398.995	0.00182873	0.440899	0.00414774	0.996691	0.998468
ENSG00000280061.1	AC011504.1	ENSG00000280061.1	88.1965	-0.00362858	0.878201	-0.00413183	0.996703	0.998468
ENSG00000174871.11	CNIH2	ENSG00000174871.11	1721.09	-0.00203957	0.549248	-0.00371338	0.997037	0.998614
ENSG00000179632.10	MAF1	ENSG00000179632.10	1037.42	0.00112471	0.302996	0.00371197	0.997038	0.998614
ENSG00000182552.15	RWDD4	ENSG00000182552.15	330.06	-0.00111691	0.299047	-0.00373491	0.99702	0.998614
ENSG00000109971.14	HSPA8	ENSG00000109971.14	15512	-0.00224025	0.622746	-0.00359737	0.99713	0.998643
ENSG00000127989.14	MTERF1	ENSG00000127989.14	155.871	0.00111571	0.323054	0.00345365	0.997244	0.998694
ENSG00000084710.14	EFR3B	ENSG00000084710.14	2278.5	0.000622016	0.201654	0.00308456	0.997539	0.998926
ENSG00000217416.4	ISCA1P1	ENSG00000217416.4	109.108	-0.00146414	0.554269	-0.00264157	0.997892	0.999217
ENSG00000078814.15	MYH7B	ENSG00000078814.15	189.211	0.000841515	0.586356	0.00143516	0.998855	0.999437
ENSG00000102302.8	FGD1	ENSG00000102302.8	354.932	0.000822357	0.454008	0.00181133	0.998555	0.999437
ENSG00000104763.19	ASAH1	ENSG00000104763.19	2284.69	-0.000387011	0.287386	-0.00134666	0.998926	0.999437
ENSG00000135625.8	EGR4	ENSG00000135625.8	119.403	0.00120192	0.917407	0.00131012	0.998955	0.999437
ENSG00000148704.13	VAX1	ENSG00000148704.13	24.8384	-0.000808197	0.58771	-0.00137516	0.998903	0.999437
ENSG00000163832.16	ELP6	ENSG00000163832.16	348.092	0.000390714	0.22943	0.00170297	0.998641	0.999437
ENSG00000172007.7	RAB33B	ENSG00000172007.7	213.216	0.000975305	0.463093	0.00210606	0.99832	0.999437
ENSG00000175826.12	CTDNEP1	ENSG00000175826.12	1328.88	0.00038543	0.306139	0.001259	0.998995	0.999437
ENSG00000177463.15	NR2C2	ENSG00000177463.15	1156.92	0.000416294	0.309026	0.00134712	0.998925	0.999437
ENSG00000177576.11	C18orf32	ENSG00000177576.11	2586.48	-0.000396269	0.24626	-0.00160915	0.998716	0.999437
ENSG00000185324.22	CDK10	ENSG00000185324.22	574.708	0.00106948	0.478962	0.0022329	0.998218	0.999437
ENSG00000189376.12	C8orf76	ENSG00000189376.12	153.761	-0.000622488	0.286489	-0.00217281	0.998266	0.999437
ENSG00000196950.14	SLC39A10	ENSG00000196950.14	2372.2	-0.00083432	0.50933	-0.00163807	0.998693	0.999437
ENSG00000198718.13	TOGARAM1	ENSG00000198718.13	659.153	-0.000769268	0.429411	-0.00179145	0.998571	0.999437
ENSG00000188283.11	ZNF383	ENSG00000188283.11	213.423	0.000351307	0.302568	0.00116108	0.999074	0.999452
ENSG00000112667.12	DNPH1	ENSG00000112667.12	324.735	0.000375106	0.477943	0.000784834	0.999374	0.999563
ENSG00000127314.18	RAP1B	ENSG00000127314.18	1169.7	-0.000280238	0.33649	-0.000832827	0.999335	0.999563
ENSG00000163935.14	SFMBT1	ENSG00000163935.14	93.4081	-0.000314744	0.381489	-0.000825041	0.999342	0.999563
ENSG00000141258.13	SGSM2	ENSG00000141258.13	2894.38	0.000233057	0.385692	0.000604258	0.999518	0.999581
ENSG00000185475.11	TMEM179B	ENSG00000185475.11	258.618	-0.000329724	0.544179	-0.000605911	0.999517	0.999581
ENSG00000189056.14	RELN	ENSG00000189056.14	753.371	-3.51423e-05	0.547506	-6.41862e-05	0.999949	0.999949
